# Accounting for sex differences variability in the design of sex-adapted cancer treatments

**DOI:** 10.1101/2023.04.22.23288966

**Authors:** Wei Yang, Joshua B Rubin

## Abstract

The significant sex differences that exist in cancer mechanisms, incidence, and survival, have yet to impact clinical practice. We hypothesized that one barrier to translation is that sex differences in cancer phenotypes resemble sex differences in height: highly overlapping, but distinct, male and female population distributions that vary continuously between female- and male-biased extremes. A consequence of this variance is that sex-specific treatments are rendered unrealistic, and our translational goal should be adaptation of treatment to the unique mix of sex-biased mechanisms that are present in each patient. To develop a tool that could advance this goal, we applied a Bayesian Nearest Neighbor (BNN) analysis to 8370 cancer transcriptomes from 26 different adult and 4 different pediatric cancer types to establish patient-specific Transcriptomic Sex Indices (TSI). TSI precisely partitions an individual patient’s whole transcriptome into female- and male-biased components such that cancer type, patient sex, and transcriptomics, provide a novel and patient-specific mechanistic identifier that can be used for sex-adapted, precision cancer treatment planning.

## Supplementary material for "Accounting for sex differences variability in the design of sex-adapted cancer treatments": Pole-defining genes for each cancer (part 4 of 7)

### Sheet: LGG (continued)
gene	stat	p	fdr	direction
PDP2	4.82325	1.85139e-06	3.20569e-05	Male
VAMP7	4.82264	1.85685e-06	3.2124e-05	Male
TTC17	4.82236	1.85937e-06	3.21402e-05	Male
BDNFOS	4.81929	1.88696e-06	3.25336e-05	Male
MARCH1	4.81834	1.89561e-06	3.26271e-05	Male
LYPLAL1	4.81554	1.92116e-06	3.29546e-05	Male
FNTA	4.81302	1.94459e-06	3.33226e-05	Male
SP1	4.81288	1.9459e-06	3.33226e-05	Male
ADAMTS20	4.81261	1.94836e-06	3.33365e-05	Male
CCNB3	4.81222	1.95205e-06	3.33712e-05	Male
TMEM86A	4.8102	1.97103e-06	3.36673e-05	Male
EXPH5	4.80598	2.01124e-06	3.42385e-05	Male
USP51	4.80341	2.03619e-06	3.46049e-05	Male
TRIM8	4.79672	2.10238e-06	3.56102e-05	Male
GDNF	4.79305	2.13963e-06	3.61503e-05	Male
HNRNPH2	4.7903	2.16791e-06	3.65975e-05	Male
CDK2AP1	4.78983	2.1727e-06	3.66256e-05	Male
HEATR5A	4.78979	2.1732e-06	3.66256e-05	Male
CLNS1A	4.78777	2.19419e-06	3.68872e-05	Male
SMAD1	4.78557	2.21735e-06	3.72147e-05	Male
RFX2	4.78538	2.21938e-06	3.72179e-05	Male
SNX5	4.78269	2.24806e-06	3.76104e-05	Male
ST13	4.78266	2.24836e-06	3.76104e-05	Male
MRPS28	4.78206	2.25478e-06	3.76864e-05	Male
SEC23B	4.78086	2.26774e-06	3.78406e-05	Male
KCTD5	4.77975	2.27982e-06	3.79483e-05	Male
CHST15	4.77955	2.28196e-06	3.79526e-05	Male
AKAP6	4.77893	2.28877e-06	3.80345e-05	Male
IFIT3	4.77712	2.30854e-06	3.83001e-05	Male
CASQ1	4.7763	2.31763e-06	3.84195e-05	Male
SLC6A8	4.77282	2.35628e-06	3.89325e-05	Male
SFMBT2	4.7711	2.37566e-06	3.92207e-05	Male
PDLIM5	4.76841	2.40631e-06	3.95974e-05	Male
MIB1	4.76694	2.42319e-06	3.98104e-05	Male
NUPR1	4.76703	2.42208e-06	3.98104e-05	Male
ACAP2	4.76325	2.46599e-06	4.03824e-05	Male
ALDH1L2	4.76207	2.47996e-06	4.05454e-05	Male
WDR26	4.76216	2.47885e-06	4.05454e-05	Male
THNSL1	4.76118	2.49047e-06	4.06844e-05	Male
IRX2	4.76082	2.49463e-06	4.07195e-05	Male
EIF4B	4.7586	2.52107e-06	4.11178e-05	Male
SCAPER	4.7564	2.54755e-06	4.15162e-05	Male
PHF6	4.75439	2.57201e-06	4.18138e-05	Male
SYCE2	4.75363	2.58131e-06	4.19313e-05	Male
FBN2	4.75196	2.60179e-06	4.21962e-05	Male
KIAA2026	4.75064	2.6182e-06	4.24282e-05	Male
BRD7	4.74691	2.66485e-06	4.31151e-05	Male
BAG3	4.7449	2.69043e-06	4.34674e-05	Male
LUZP2	4.74115	2.73862e-06	4.42026e-05	Male
KCTD20	4.74026	2.75016e-06	4.43534e-05	Male
IL6R	4.73929	2.76284e-06	4.43818e-05	Male
LRRFIP2	4.73951	2.75998e-06	4.43818e-05	Male
MTSS1L	4.73933	2.76234e-06	4.43818e-05	Male
FAM120C	4.7389	2.76793e-06	4.44274e-05	Male
LOC100190938	4.73811	2.77825e-06	4.45224e-05	Male
SPHKAP	4.73735	2.78828e-06	4.46126e-05	Male
VPS37C	4.73744	2.78708e-06	4.46126e-05	Male
TMEM9B	4.73619	2.80368e-06	4.4788e-05	Male
PHF21A	4.736	2.80609e-06	4.47911e-05	Male
RNF185	4.73492	2.82046e-06	4.4985e-05	Male
ZFP161	4.73471	2.82325e-06	4.4994e-05	Male
GPR173	4.7337	2.83682e-06	4.51747e-05	Male
MAP4K3	4.73234	2.85508e-06	4.53843e-05	Male
PGM3	4.73229	2.85584e-06	4.53843e-05	Male
CUEDC1	4.73094	2.87401e-06	4.56005e-05	Male
OSBP	4.72992	2.88789e-06	4.56665e-05	Male
CD24	4.72968	2.89125e-06	4.56818e-05	Male
CCDC75	4.72564	2.94688e-06	4.63803e-05	Male
MRPL3	4.72573	2.94569e-06	4.63803e-05	Male
ABCG2	4.72299	2.98402e-06	4.68547e-05	Male
DOCK10	4.71992	3.02753e-06	4.74274e-05	Male
KANK1	4.71877	3.04401e-06	4.76218e-05	Male
LOC283761	4.71826	3.05137e-06	4.769e-05	Male
RGR	4.71667	3.07427e-06	4.80108e-05	Male
ZKSCAN3	4.71536	3.09329e-06	4.82705e-05	Male
LDHB	4.71155	3.14937e-06	4.90701e-05	Male
FAM10A4	4.71083	3.16008e-06	4.91596e-05	Male
MAP4K5	4.71076	3.16113e-06	4.91596e-05	Male
CCBL1	4.70766	3.20759e-06	4.97472e-05	Male
ERCC4	4.7063	3.22807e-06	4.99882e-05	Male
MYC	4.70601	3.23257e-06	5.00196e-05	Male
NPC1	4.70584	3.23511e-06	5.00205e-05	Male
ARMCX3	4.70554	3.23963e-06	5.00389e-05	Male
CSTF2	4.7046	3.25411e-06	5.01609e-05	Male
WNT3	4.70475	3.25183e-06	5.01609e-05	Male
TXNIP	4.70421	3.25996e-06	5.01746e-05	Male
ALDOC	4.70208	3.29278e-06	5.05643e-05	Male
EIF4EBP2	4.69608	3.38705e-06	5.18544e-05	Male
EFHD1	4.69247	3.44494e-06	5.2661e-05	Male
ZNF844	4.6923	3.44759e-06	5.26616e-05	Male
PTCD3	4.69081	3.4718e-06	5.29514e-05	Male
QSER1	4.68909	3.49987e-06	5.32493e-05	Male
RNF39	4.68864	3.50732e-06	5.32922e-05	Male
AMOTL1	4.68813	3.51572e-06	5.33398e-05	Male
DAPL1	4.68682	3.53744e-06	5.35889e-05	Male
ZNF641	4.68225	3.614e-06	5.44631e-05	Male
VPS26A	4.67626	3.71667e-06	5.57198e-05	Male
SNX6	4.6754	3.73179e-06	5.58636e-05	Male
IKZF5	4.67371	3.7613e-06	5.62222e-05	Male
NFYA	4.67333	3.7681e-06	5.62609e-05	Male
DCTN4	4.67251	3.78249e-06	5.64137e-05	Male
BTAF1	4.67063	3.816e-06	5.68717e-05	Male
SFRP2	4.66685	3.8839e-06	5.77134e-05	Male
NOC3L	4.66634	3.89316e-06	5.78086e-05	Male
RNF138P1	4.66367	3.94208e-06	5.84063e-05	Male
C15orf39	4.66315	3.95156e-06	5.85039e-05	Male
TAF1	4.66195	3.97373e-06	5.87891e-05	Male
UTP23	4.6608	3.99514e-06	5.90627e-05	Male
FAM189A2	4.65788	4.04993e-06	5.96981e-05	Male
SRPX	4.65694	4.06768e-06	5.98724e-05	Male
C11orf1	4.65596	4.08648e-06	5.99864e-05	Male
EBF1	4.65594	4.08672e-06	5.99864e-05	Male
RCBTB1	4.65618	4.08228e-06	5.99864e-05	Male
TAF9B	4.65591	4.08729e-06	5.99864e-05	Male
PHF2	4.65475	4.10943e-06	6.02676e-05	Male
ERLIN2	4.65354	4.13277e-06	6.05222e-05	Male
ZNF621	4.65303	4.14253e-06	6.06213e-05	Male
GLIPR2	4.65126	4.17688e-06	6.09916e-05	Male
DPY19L4	4.65094	4.18309e-06	6.10381e-05	Male
C2orf64	4.6503	4.1955e-06	6.11322e-05	Male
CNOT8	4.65005	4.20043e-06	6.11322e-05	Male
ST7	4.64977	4.20593e-06	6.11322e-05	Male
CNTD1	4.64948	4.21162e-06	6.11455e-05	Male
TAB2	4.64811	4.23853e-06	6.1448e-05	Male
MTPAP	4.6454	4.29238e-06	6.21842e-05	Male
NFIB	4.64441	4.31226e-06	6.23828e-05	Male
CAPN2	4.64223	4.35611e-06	6.28822e-05	Male
MTMR3	4.64061	4.38905e-06	6.33125e-05	Male
CNTN1	4.6403	4.3955e-06	6.33603e-05	Male
SNAPC3	4.64	4.40153e-06	6.34021e-05	Male
MIPOL1	4.6394	4.41389e-06	6.34897e-05	Male
KLHDC1	4.63756	4.45171e-06	6.38973e-05	Male
CCT6B	4.63538	4.49699e-06	6.45016e-05	Male
ANKHD1	4.63354	4.53572e-06	6.49649e-05	Male
LOC254559	4.62694	4.67678e-06	6.65142e-05	Male
SNRNP48	4.62697	4.67606e-06	6.65142e-05	Male
NLRX1	4.62455	4.72878e-06	6.71122e-05	Male
DCTN6	4.62437	4.73285e-06	6.71228e-05	Male
ACO1	4.62363	4.74904e-06	6.72581e-05	Male
EDNRA	4.62245	4.77518e-06	6.75809e-05	Male
PRSS35	4.62151	4.79596e-06	6.78276e-05	Male
FBXO18	4.62078	4.81208e-06	6.8008e-05	Male
ARHGAP19	4.61895	4.85313e-06	6.85403e-05	Male
CSF1	4.61825	4.86892e-06	6.87153e-05	Male
CHD4	4.61733	4.88963e-06	6.89595e-05	Male
DNASE2B	4.61552	4.93074e-06	6.94424e-05	Male
SLC5A12	4.61519	4.93832e-06	6.95008e-05	Male
FAM63A	4.61377	4.97081e-06	6.98123e-05	Male
PABPC1	4.61199	5.01187e-06	7.03401e-05	Male
RSF1	4.60521	5.17144e-06	7.22786e-05	Male
RBM7	4.60448	5.18906e-06	7.24748e-05	Male
MEGF11	4.60422	5.19523e-06	7.25109e-05	Male
MCCC2	4.60369	5.20793e-06	7.25879e-05	Male
C21orf131	4.60326	5.21841e-06	7.2684e-05	Male
EPHB1	4.60141	5.26301e-06	7.32044e-05	Male
AMOTL2	4.59579	5.40124e-06	7.49723e-05	Male
NKAIN4	4.59353	5.45799e-06	7.56562e-05	Male
RAB3IL1	4.59363	5.45526e-06	7.56562e-05	Male
RASSF2	4.59097	5.52254e-06	7.63939e-05	Male
NEUROD4	4.59023	5.54139e-06	7.66022e-05	Male
RGMA	4.58504	5.67541e-06	7.82943e-05	Male
EIF3E	4.58273	5.73619e-06	7.89712e-05	Male
TNS1	4.5828	5.73418e-06	7.89712e-05	Male
ZFP91	4.58194	5.75691e-06	7.91558e-05	Male
CNBP	4.57712	5.88608e-06	8.08147e-05	Male
CDC23	4.57582	5.9212e-06	8.12418e-05	Male
EPB41L2	4.57489	5.94676e-06	8.14818e-05	Male
ALMS1P	4.57456	5.95573e-06	8.15496e-05	Male
UBXN4	4.57346	5.98584e-06	8.19063e-05	Male
TMCC3	4.57152	6.03941e-06	8.25278e-05	Male
ID3	4.57109	6.05133e-06	8.25504e-05	Male
PDCL	4.57102	6.05331e-06	8.25504e-05	Male
TSPAN8	4.57108	6.05173e-06	8.25504e-05	Male
DFNA5	4.57043	6.06974e-06	8.27186e-05	Male
TSPY2	4.56982	6.08677e-06	8.28949e-05	Male
YY1	4.56945	6.09695e-06	8.29777e-05	Male
ANKRD40	4.56875	6.11659e-06	8.3189e-05	Male
COMMD2	4.56801	6.13737e-06	8.34155e-05	Male
BAZ1A	4.56311	6.27695e-06	8.48994e-05	Male
RAB7A	4.563	6.28013e-06	8.48994e-05	Male
ADD1	4.55967	6.37653e-06	8.603e-05	Male
GOLPH3	4.55914	6.39224e-06	8.61845e-05	Male
SMURF2	4.55767	6.43536e-06	8.6708e-05	Male
SLC39A14	4.55551	6.49919e-06	8.73934e-05	Male
C12orf23	4.55489	6.51777e-06	8.7585e-05	Male
PCSK6	4.55259	6.58658e-06	8.83336e-05	Male
GOLGA4	4.55165	6.61495e-06	8.86553e-05	Male
C11orf54	4.5512	6.62879e-06	8.87819e-05	Male
AIM2	4.5504	6.65291e-06	8.89871e-05	Male
CTNND2	4.55051	6.64953e-06	8.89871e-05	Male
SLC14A1	4.55	6.66523e-06	8.90929e-05	Male
THAP9	4.54977	6.67224e-06	8.91278e-05	Male
KLHL25	4.54869	6.70511e-06	8.94486e-05	Male
PIP4K2A	4.54879	6.70213e-06	8.94486e-05	Male
ZNF319	4.5452	6.81281e-06	9.07059e-05	Male
C14orf135	4.54489	6.82254e-06	9.07634e-05	Male
WASF3	4.54478	6.8261e-06	9.07634e-05	Male
THRA	4.54045	6.96236e-06	9.23929e-05	Male
POU3F4	4.53613	7.10099e-06	9.39245e-05	Male
SYT15	4.53619	7.09912e-06	9.39245e-05	Male
FTSJD1	4.53541	7.12422e-06	9.41086e-05	Male
BBS1	4.53383	7.17594e-06	9.46681e-05	Male
KCTD11	4.53318	7.19714e-06	9.48004e-05	Male
SBDS	4.53313	7.19863e-06	9.48004e-05	Male
CDC42EP4	4.52971	7.31182e-06	9.60847e-05	Male
RPL13P5	4.52915	7.33055e-06	9.62682e-05	Male
RNF217	4.5268	7.4092e-06	9.71119e-05	Male
INTS2	4.52309	7.5355e-06	9.85119e-05	Male
BNIP3L	4.5227	7.54881e-06	9.85773e-05	Male
ANKRD13A	4.51846	7.69576e-06	0.000100218	Male
STAM2	4.51812	7.70755e-06	0.000100307	Male
KIAA0196	4.51754	7.72788e-06	0.000100378	Male
LOC399744	4.51755	7.72757e-06	0.000100378	Male
CEP350	4.51448	7.83607e-06	0.000101653	Male
CUTC	4.51325	7.88024e-06	0.000102095	Male
MRPS22	4.51187	7.92979e-06	0.000102605	Male
METAP2	4.51037	7.98397e-06	0.000103108	Male
FOLR2	4.51001	7.99691e-06	0.00010321	Male
DICER1	4.5098	8.00441e-06	0.000103241	Male
FAM196B	4.50743	8.09093e-06	0.000104091	Male
GRID2	4.50747	8.08954e-06	0.000104091	Male
PHLPP1	4.50645	8.12716e-06	0.000104455	Male
HIBADH	4.50434	8.20511e-06	0.000105292	Male
EDNRB	4.50355	8.2348e-06	0.000105606	Male
SHD	4.50317	8.24867e-06	0.000105675	Male
MYOT	4.50249	8.2744e-06	0.000105845	Male
TRIM16	4.50106	8.32794e-06	0.000106328	Male
WAPAL	4.50077	8.33887e-06	0.000106401	Male
AGFG1	4.49878	8.4146e-06	0.000107164	Male
MED13	4.49806	8.44196e-06	0.000107445	Male
C5orf54	4.4957	8.53261e-06	0.000108326	Male
RAD21	4.49483	8.56646e-06	0.000108688	Male
KLHL24	4.49099	8.7166e-06	0.000110398	Male
C6orf64	4.48943	8.77814e-06	0.000111025	Male
ATM	4.488	8.83516e-06	0.000111606	Male
ZC3H14	4.48786	8.84061e-06	0.000111606	Male
TUG1	4.4871	8.87127e-06	0.000111853	Male
OR52E2	4.48315	9.03073e-06	0.000113793	Male
LRP4	4.48116	9.11229e-06	0.000114749	Male
DTWD2	4.48057	9.13673e-06	0.000114985	Male
PLEKHA5	4.47444	9.39264e-06	0.000117912	Male
HEATR6	4.47215	9.49004e-06	0.000118914	Male
OSBPL2	4.46987	9.58805e-06	0.000120067	Male
WDR45L	4.46938	9.60952e-06	0.000120262	Male
AK3	4.46762	9.68578e-06	0.000121062	Male
TMEM99	4.46749	9.69146e-06	0.000121062	Male
GANC	4.4644	9.82722e-06	0.000122683	Male
SMAD2	4.46425	9.83361e-06	0.000122687	Male
RNF213	4.46365	9.86042e-06	0.000122945	Male
FAM35A	4.4564	1.01873e-05	0.000126397	Male
SDHC	4.45551	1.02276e-05	0.00012682	Male
AKAP1	4.45267	1.03589e-05	0.000128134	Male
LAMP2	4.44945	1.05101e-05	0.000129765	Male
OR52N4	4.44897	1.05326e-05	0.000129964	Male
PLD2	4.44541	1.07022e-05	0.000131949	Male
RNF139	4.44397	1.07715e-05	0.000132589	Male
RBM27	4.44334	1.08016e-05	0.000132878	Male
DNAJC24	4.44222	1.08564e-05	0.000133471	Male
SMCR5	4.44114	1.09087e-05	0.000134033	Male
ZNF843	4.44016	1.0957e-05	0.000134545	Male
ADK	4.43995	1.09672e-05	0.000134588	Male
AGT	4.43808	1.10595e-05	0.000135639	Male
ZMIZ1	4.4378	1.10733e-05	0.000135725	Male
TBC1D23	4.43393	1.12666e-05	0.000137843	Male
PRPF40A	4.43173	1.13781e-05	0.00013904	Male
FAM181B	4.42964	1.14847e-05	0.00013992	Male
DLL1	4.42943	1.14958e-05	0.000139971	Male
NKAP	4.42692	1.16251e-05	0.000141289	Male
QRSL1	4.42513	1.17187e-05	0.000142171	Male
TPR	4.42382	1.17872e-05	0.000142917	Male
FABP4	4.42293	1.18344e-05	0.000143402	Male
ALDH5A1	4.42176	1.18962e-05	0.000143879	Male
POLR3GL	4.42064	1.19559e-05	0.000144393	Male
FRY	4.41877	1.20558e-05	0.000145389	Male
MED23	4.41706	1.21485e-05	0.00014642	Male
ICK	4.41579	1.22175e-05	0.000147163	Male
ZMAT1	4.41382	1.23252e-05	0.000148372	Male
SOX8	4.41328	1.23546e-05	0.000148637	Male
TMEM126B	4.41272	1.23855e-05	0.000148832	Male
PDSS1	4.41165	1.24446e-05	0.000149365	Male
DLL3	4.41094	1.2484e-05	0.000149661	Male
KRT33A	4.41099	1.24812e-05	0.000149661	Male
DTNA	4.40974	1.25509e-05	0.000150284	Male
GPKOW	4.40804	1.26465e-05	0.000151071	Male
TCP11L2	4.40807	1.26448e-05	0.000151071	Male
NOTCH2NL	4.4078	1.26598e-05	0.00015114	Male
SLC6A10P	4.40765	1.26682e-05	0.000151152	Male
ABCC6	4.40738	1.26836e-05	0.000151246	Male
CLN8	4.40697	1.27069e-05	0.000151385	Male
UBE2J1	4.40678	1.27178e-05	0.000151385	Male
RSPRY1	4.4062	1.27507e-05	0.000151599	Male
ZBTB10	4.40622	1.27493e-05	0.000151599	Male
LOC219347	4.40573	1.27773e-05	0.000151826	Male
AP3B1	4.40494	1.28219e-05	0.000152266	Male
C21orf125	4.40059	1.30728e-05	0.000154861	Male
SMAD4	4.40048	1.30787e-05	0.000154861	Male
PGF	4.39314	1.35122e-05	0.000159621	Male
TET2	4.39121	1.36283e-05	0.000160711	Male
H3F3C	4.38899	1.37637e-05	0.000162118	Male
TWF1	4.38874	1.3779e-05	0.000162204	Male
WNK1	4.38852	1.37919e-05	0.000162261	Male
CDKL3	4.38754	1.38521e-05	0.000162875	Male
GMPR2	4.38696	1.3888e-05	0.000163202	Male
C1QL1	4.38501	1.40086e-05	0.000164428	Male
GYG1	4.38166	1.4218e-05	0.000166693	Male
RNF180	4.38086	1.42684e-05	0.00016709	Male
C2orf76	4.38001	1.43219e-05	0.000167523	Male
TAF7	4.37892	1.43917e-05	0.000168241	Male
NPL	4.37871	1.4405e-05	0.0001683	Male
CECR2	4.37791	1.44557e-05	0.000168794	Male
ID2	4.37451	1.46747e-05	0.000171055	Male
SEC63	4.37438	1.46832e-05	0.000171056	Male
DYNC1I2	4.36901	1.50359e-05	0.000174661	Male
LPIN1	4.36813	1.50946e-05	0.000175142	Male
KIAA0174	4.36531	1.52837e-05	0.000176931	Male
EPHX1	4.3651	1.52979e-05	0.000176994	Male
NARS	4.36404	1.53696e-05	0.000177624	Male
ARHGEF10L	4.35748	1.58208e-05	0.000182231	Male
EIF5B	4.35749	1.58202e-05	0.000182231	Male
ZCCHC24	4.35733	1.58317e-05	0.000182231	Male
C8orf42	4.35634	1.5901e-05	0.000182821	Male
RNF182	4.35373	1.60847e-05	0.000184618	Male
SEC22C	4.35239	1.61795e-05	0.00018518	Male
EGLN3	4.3514	1.62504e-05	0.000185677	Male
SLC24A4	4.34956	1.63826e-05	0.000186956	Male
PCTP	4.34828	1.64752e-05	0.000187715	Male
VPS13D	4.34694	1.65725e-05	0.000188293	Male
MYST3	4.34598	1.66424e-05	0.000188875	Male
FBXO36	4.34444	1.67555e-05	0.000189839	Male
SLC7A1	4.34451	1.67507e-05	0.000189839	Male
TMEM30A	4.34308	1.68561e-05	0.000190872	Male
GPR75	4.34218	1.69229e-05	0.000191522	Male
PHC1	4.33944	1.71284e-05	0.000193523	Male
C1orf94	4.33797	1.72387e-05	0.000194552	Male
DNAJC13	4.33396	1.75449e-05	0.000197374	Male
FMO4	4.33393	1.75474e-05	0.000197374	Male
SUPT3H	4.33343	1.75863e-05	0.000197591	Male
YTHDC1	4.33094	1.77792e-05	0.000199298	Male
RCOR2	4.32946	1.78948e-05	0.000200168	Male
VSIG10	4.32915	1.79191e-05	0.000200219	Male
RCL1	4.3287	1.79543e-05	0.000200501	Male
TMOD4	4.32811	1.80009e-05	0.0002008	Male
NCRNA00173	4.32432	1.83026e-05	0.00020394	Male
EFS	4.32288	1.84184e-05	0.000205118	Male
PGBD3	4.32089	1.8579e-05	0.000206565	Male
MFF	4.31903	1.87311e-05	0.000207914	Male
C14orf147	4.31841	1.87823e-05	0.000208253	Male
PRKD1	4.31848	1.87765e-05	0.000208253	Male
RFX4	4.31436	1.91176e-05	0.000211391	Male
SYNRG	4.31071	1.94249e-05	0.000214437	Male
BMP2K	4.30796	1.966e-05	0.000216796	Male
FSD1L	4.30718	1.97266e-05	0.000217412	Male
C1orf25	4.30672	1.97667e-05	0.000217603	Male
DGKD	4.30648	1.9787e-05	0.000217603	Male
PEX7	4.3061	1.98204e-05	0.000217852	Male
PTCHD2	4.30514	1.99035e-05	0.000218647	Male
SLCO5A1	4.30443	1.99649e-05	0.000219202	Male
BCKDHB	4.30281	2.0107e-05	0.000220522	Male
NCRNA00230B	4.30183	2.01924e-05	0.000221339	Male
SCD5	4.30154	2.02186e-05	0.000221391	Male
SMOX	4.30153	2.0219e-05	0.000221391	Male
AKNA	4.29806	2.05272e-05	0.00022428	Male
C22orf23	4.29541	2.07652e-05	0.000226513	Male
RIOK2	4.29314	2.09716e-05	0.000228272	Male
MYCL1	4.29257	2.10241e-05	0.00022872	Male
HADH	4.29097	2.11707e-05	0.000230068	Male
NCOA2	4.29078	2.11886e-05	0.000230139	Male
CRYL1	4.28901	2.13522e-05	0.000231792	Male
TIGD2	4.28881	2.1371e-05	0.000231806	Male
DSCR3	4.28635	2.16005e-05	0.000233734	Male
LOC153684	4.28557	2.16741e-05	0.000234405	Male
AKAP10	4.28404	2.18187e-05	0.000235843	Male
PIK3IP1	4.28254	2.19608e-05	0.000237125	Male
GATA2	4.28075	2.2132e-05	0.000238591	Male
ENPP4	4.28035	2.21708e-05	0.000238779	Male
C16orf87	4.27822	2.23769e-05	0.000240718	Male
CCL19	4.27805	2.23933e-05	0.000240767	Male
ACTL6A	4.27678	2.25167e-05	0.000241708	Male
MN1	4.27231	2.29576e-05	0.000245918	Male
CSNK2A1	4.27098	2.30909e-05	0.000247085	Male
ARL6IP6	4.27082	2.31065e-05	0.000247121	Male
SIAH1	4.26925	2.32648e-05	0.000248682	Male
PRMT10	4.26703	2.34891e-05	0.000250683	Male
H3F3B	4.26471	2.37264e-05	0.000252815	Male
RBBP7	4.26275	2.39286e-05	0.000254701	Male
KIF1C	4.26133	2.40755e-05	0.00025613	Male
SESTD1	4.25943	2.42749e-05	0.000257844	Male
C3orf19	4.25879	2.43414e-05	0.000258415	Male
ZC3H12C	4.25806	2.44187e-05	0.000258964	Male
TARS	4.25692	2.45398e-05	0.000259839	Male
ARHGAP5	4.25658	2.45757e-05	0.00026003	Male
CD81	4.25566	2.46732e-05	0.000260842	Male
ANGPT4	4.25415	2.48344e-05	0.000262409	Male
VPS13B	4.25162	2.51076e-05	0.000265018	Male
SLC41A1	4.24929	2.53615e-05	0.000267419	Male
WIPF1	4.24886	2.54081e-05	0.000267771	Male
LARP4B	4.24834	2.5465e-05	0.000268232	Male
PRPF18	4.24777	2.55277e-05	0.000268752	Male
GKAP1	4.24745	2.55631e-05	0.000268984	Male
TMEM150B	4.24446	2.58956e-05	0.000272174	Male
NSUN6	4.24401	2.59459e-05	0.000272445	Male
NEBL	4.24133	2.62469e-05	0.000274799	Male
SLC39A9	4.24123	2.62583e-05	0.000274799	Male
FAM82B	4.23939	2.64674e-05	0.000276344	Male
ZHX1	4.23946	2.64591e-05	0.000276344	Male
MDM1	4.23846	2.6573e-05	0.000277017	Male
NPAT	4.23125	2.74108e-05	0.000285279	Male
C4orf42	4.23059	2.74885e-05	0.000285542	Male
LIMS1	4.23076	2.74681e-05	0.000285542	Male
TSEN15	4.22838	2.77511e-05	0.000287962	Male
ZSCAN29	4.22661	2.79628e-05	0.000289862	Male
ELMO2	4.22587	2.80524e-05	0.000290492	Male
IGF2R	4.22473	2.81894e-05	0.000291762	Male
C2orf86	4.22012	2.87529e-05	0.000296986	Male
CLPX	4.21905	2.88855e-05	0.000298204	Male
RPL7	4.21874	2.89231e-05	0.000298439	Male
TFE3	4.21785	2.90339e-05	0.000299277	Male
DAZ1	4.21658	2.91927e-05	0.00030076	Male
GTF2F2	4.2149	2.94043e-05	0.000302786	Male
BEND7	4.21347	2.95841e-05	0.000304018	Male
SPTLC3	4.21274	2.96766e-05	0.000304814	Male
ZNF397OS	4.21258	2.96977e-05	0.000304876	Male
ZBTB20	4.20833	3.02428e-05	0.00030953	Male
REEP3	4.20684	3.04358e-05	0.00031119	Male
DBR1	4.20489	3.06918e-05	0.000313649	Male
PRTFDC1	4.20262	3.09909e-05	0.000316546	Male
PCGF6	4.20184	3.10942e-05	0.000317023	Male
PGGT1B	4.19991	3.13516e-05	0.000319242	Male
RET	4.19633	3.18352e-05	0.000323373	Male
UBTD1	4.19433	3.21071e-05	0.000325807	Male
PRR5L	4.19403	3.21492e-05	0.000326071	Male
AQR	4.19315	3.22703e-05	0.000326971	Male
FAM171A1	4.19215	3.24077e-05	0.000328199	Male
C1orf58	4.19093	3.25774e-05	0.000329588	Male
EEF1DP3	4.18938	3.27933e-05	0.00033144	Male
NCRNA00171	4.18871	3.28868e-05	0.000332219	Male
FAM45A	4.18845	3.29235e-05	0.000332424	Male
C9orf153	4.1874	3.30704e-05	0.000333407	Male
LOC100268168	4.18635	3.32191e-05	0.00033474	Male
SRGAP1	4.18438	3.34992e-05	0.000337226	Male
ADAM17	4.18303	3.36923e-05	0.000338833	Male
GPRC5B	4.18186	3.38612e-05	0.000340363	Male
DEPDC6	4.18155	3.39055e-05	0.000340469	Male
MRPS14	4.18107	3.39747e-05	0.000340825	Male
MYO6	4.18049	3.40593e-05	0.000341504	Male
BLK	4.17985	3.4152e-05	0.000342042	Male
LOC100134229	4.17829	3.43788e-05	0.000343516	Male
MAPT	4.17785	3.44436e-05	0.000343994	Male
BMPR1B	4.17752	3.44913e-05	0.000344301	Male
CDC5L	4.17642	3.46531e-05	0.000345745	Male
ITM2B	4.175	3.48634e-05	0.00034733	Male
SRFBP1	4.175	3.48635e-05	0.00034733	Male
IPMK	4.17373	3.5052e-05	0.000348864	Male
CSNK2A1P	4.17295	3.51685e-05	0.000349851	Male
CDH20	4.17213	3.52912e-05	0.000350899	Male
C5orf41	4.17116	3.54365e-05	0.000351998	Male
CCDC88A	4.16878	3.57967e-05	0.000355227	Male
SUCLG2	4.16853	3.58346e-05	0.000355428	Male
LOC645323	4.16805	3.59085e-05	0.000355813	Male
C14orf132	4.16678	3.6103e-05	0.000357215	Male
LOC650623	4.16683	3.6094e-05	0.000357215	Male
C5orf38	4.16429	3.64858e-05	0.000360473	Male
HMBOX1	4.16193	3.68534e-05	0.000363572	Male
GAB2	4.16155	3.69116e-05	0.000363969	Male
C6orf97	4.16057	3.70659e-05	0.000364779	Male
DDIT4	4.1602	3.71245e-05	0.000365161	Male
VAMP4	4.16009	3.71408e-05	0.000365161	Male
CTNND1	4.15869	3.73627e-05	0.000366985	Male
GABARAPL2	4.15586	3.78136e-05	0.000371054	Male
GABPB2	4.15482	3.79798e-05	0.000371963	Male
SNX12	4.15501	3.79497e-05	0.000371963	Male
FLJ37201	4.15419	3.8082e-05	0.000372603	Male
SYPL1	4.15376	3.81507e-05	0.000373095	Male
KIAA1370	4.1476	3.91587e-05	0.000381476	Male
C14orf93	4.1462	3.9391e-05	0.000383002	Male
SEC11A	4.14608	3.94102e-05	0.000383004	Male
BCCIP	4.1432	3.98927e-05	0.000386949	Male
C15orf33	4.14256	4.00005e-05	0.000387809	Male
PEX2	4.14166	4.01531e-05	0.00038873	Male
MARCKS	4.13914	4.05819e-05	0.000392312	Male
SNX2	4.13857	4.06799e-05	0.00039289	Male
JMJD1C	4.13683	4.09801e-05	0.000395223	Male
GOLGA6B	4.13475	4.13412e-05	0.000398135	Male
AHCYL2	4.13373	4.152e-05	0.000399287	Male
CLINT1	4.13332	4.1591e-05	0.000399779	Male
ATG4A	4.13301	4.16457e-05	0.000400116	Male
MOCS2	4.13185	4.185e-05	0.000401697	Male
PRKAB2	4.13196	4.18311e-05	0.000401697	Male
CCL18	4.13109	4.19835e-05	0.000402596	Male
SCG3	4.12996	4.21843e-05	0.000404138	Male
PSAP	4.12921	4.23175e-05	0.00040503	Male
JAK1	4.12743	4.26367e-05	0.000407221	Male
LOC728643	4.12737	4.26471e-05	0.000407221	Male
MED20	4.12752	4.26195e-05	0.000407221	Male
VPS52	4.12772	4.25848e-05	0.000407221	Male
TMLHE	4.12659	4.27867e-05	0.000408361	Male
TERF1	4.12455	4.31567e-05	0.00041131	Male
MUTED	4.12321	4.34006e-05	0.000412857	Male
CCL14	4.12188	4.36434e-05	0.000414777	Male
PTK2	4.12134	4.3743e-05	0.000415528	Male
PPAPDC1A	4.12074	4.3853e-05	0.000416181	Male
PHAX	4.1165	4.46427e-05	0.00042308	Male
FAM199X	4.1157	4.47927e-05	0.000424304	Male
WDFY2	4.11293	4.53168e-05	0.000428666	Male
ZNF572	4.11243	4.54107e-05	0.000429152	Male
RPS6KA5	4.11193	4.5507e-05	0.000429862	Male
ATPBD4	4.11123	4.56401e-05	0.000430717	Male
BCL6	4.11044	4.5793e-05	0.000431756	Male
ZNF430	4.11026	4.58272e-05	0.000431878	Male
SPG20	4.1081	4.62437e-05	0.0004356	Male
ENDOU	4.10414	4.70177e-05	0.000441875	Male
IRX1	4.10413	4.70191e-05	0.000441875	Male
DAD1	4.10268	4.73072e-05	0.000444376	Male
FRMD5	4.10129	4.75834e-05	0.000446555	Male
HRSP12	4.09998	4.78445e-05	0.000448589	Male
ZNF518A	4.09907	4.80276e-05	0.000450097	Male
DSCAML1	4.09791	4.82616e-05	0.000452081	Male
FAM21C	4.09644	4.85585e-05	0.000454538	Male
CD207	4.09279	4.93057e-05	0.000461062	Male
LOC401093	4.09137	4.95986e-05	0.000463475	Male
OGFOD1	4.09082	4.97141e-05	0.000464065	Male
TAS2R4	4.09064	4.97511e-05	0.000464099	Male
RAB2A	4.09034	4.98132e-05	0.000464464	Male
TMEM38B	4.08926	5.00385e-05	0.000465921	Male
BEST1	4.08558	5.0813e-05	0.000472479	Male
CYB5A	4.08389	5.11724e-05	0.000474512	Male
C9orf85	4.08148	5.16907e-05	0.000479099	Male
ZNF70	4.07309	5.35301e-05	0.000493209	Male
NRG3	4.07241	5.36817e-05	0.00049433	Male
SLC4A4	4.07159	5.38655e-05	0.000495171	Male
EXD2	4.07078	5.40468e-05	0.000495587	Male
KLRC4	4.0709	5.40189e-05	0.000495587	Male
WDFY1	4.07067	5.40703e-05	0.000495587	Male
ZNF274	4.07046	5.41182e-05	0.000495587	Male
ANXA9	4.06921	5.44005e-05	0.000497601	Male
DUOXA1	4.06872	5.45105e-05	0.000498157	Male
LEPR	4.06881	5.44922e-05	0.000498157	Male
CHD2	4.06652	5.50134e-05	0.000502298	Male
FUT3	4.06582	5.51722e-05	0.000503294	Male
LPL	4.06393	5.56089e-05	0.000506592	Male
ZNF192	4.06342	5.57267e-05	0.00050698	Male
C10orf2	4.06288	5.58502e-05	0.000507875	Male
SMCP	4.06167	5.61337e-05	0.000510224	Male
ELF1	4.05971	5.6592e-05	0.000513928	Male
DPF2	4.05877	5.68127e-05	0.000515425	Male
C6orf81	4.05855	5.68642e-05	0.000515473	Male
CBS	4.05807	5.69777e-05	0.000516271	Male
RNF114	4.05477	5.7763e-05	0.000522918	Male
SIGLEC1	4.05452	5.78241e-05	0.000523237	Male
COMMD9	4.05406	5.79334e-05	0.000523758	Male
CCAR1	4.0523	5.8358e-05	0.000526889	Male
SLC2A4	4.05065	5.87591e-05	0.000529801	Male
WAC	4.04978	5.89703e-05	0.000531469	Male
SCD	4.04738	5.95599e-05	0.000535814	Male
WDR49	4.04724	5.95943e-05	0.000535814	Male
PABPC3	4.04623	5.9845e-05	0.000537197	Male
PLTP	4.04472	6.02191e-05	0.000540076	Male
MANBA	4.04409	6.03768e-05	0.00054101	Male
NAA35	4.04344	6.05397e-05	0.00054223	Male
ECD	4.04238	6.08055e-05	0.00054437	Male
RREB1	4.0408	6.12036e-05	0.000547449	Male
C18orf32	4.03926	6.15945e-05	0.000550215	Male
NCRNA00120	4.03935	6.15718e-05	0.000550215	Male
HMX1	4.03693	6.21919e-05	0.000555062	Male
NAP1L1	4.03573	6.25e-05	0.000557319	Male
PDHX	4.03448	6.2824e-05	0.000559468	Male
ZEB1	4.03454	6.28097e-05	0.000559468	Male
MTR	4.03402	6.29423e-05	0.000560275	Male
ZSCAN23	4.03284	6.32504e-05	0.000562028	Male
BCR	4.03258	6.33191e-05	0.000562392	Male
ZNF487	4.03116	6.36915e-05	0.000564524	Male
CXCL12	4.0305	6.38656e-05	0.000565754	Male
RUNX1T1	4.02974	6.40646e-05	0.000567025	Male
ZNF434	4.02974	6.40651e-05	0.000567025	Male
OCLN	4.02927	6.41886e-05	0.00056787	Male
HIPK3	4.02869	6.43439e-05	0.000568994	Male
BNIP2	4.02732	6.47086e-05	0.000571969	Male
DOCK11	4.02692	6.4816e-05	0.000572419	Male
ABLIM3	4.02558	6.51741e-05	0.000574077	Male
KCNJ10	4.0256	6.51681e-05	0.000574077	Male
KIAA0831	4.02517	6.52852e-05	0.000574805	Male
DAO	4.02224	6.60769e-05	0.000580025	Male
PC	4.01737	6.74157e-05	0.000590479	Male
VEPH1	4.01613	6.77619e-05	0.000592997	Male
GFAP	4.01582	6.78477e-05	0.000593235	Male
SLC44A1	4.01531	6.799e-05	0.000594222	Male
MS4A4A	4.01511	6.80447e-05	0.000594443	Male
TSC22D4	4.01499	6.80789e-05	0.000594485	Male
CCL8	4.01321	6.85785e-05	0.000598073	Male
CAT	4.01201	6.89183e-05	0.00060026	Male
KIF7	4.01174	6.89939e-05	0.000600659	Male
CDH17	4.01105	6.91906e-05	0.000601854	Male
SEC62	4.01065	6.93053e-05	0.000602592	Male
LIPA	4.00864	6.98803e-05	0.00060707	Male
C2orf63	4.007	7.03514e-05	0.0006109	Male
GPATCH8	4.00603	7.06315e-05	0.000612911	Male
TINF2	4.00557	7.07663e-05	0.000613187	Male
UBAP2	4.00264	7.16237e-05	0.000619289	Male
ENTPD1	4.00192	7.1835e-05	0.000620851	Male
SFXN2	4.00154	7.19467e-05	0.000621551	Male
ACCN4	4.00059	7.22258e-05	0.00062343	Male
SEMA4G	4.0002	7.23437e-05	0.000624181	Male
LACE1	3.9977	7.30876e-05	0.000629936	Male
FUT5	3.99748	7.31542e-05	0.000630099	Male
CPSF7	3.99646	7.34612e-05	0.000632419	Male
KIAA1147	3.99637	7.34862e-05	0.000632419	Male
FAM35B2	3.99525	7.3826e-05	0.000634803	Male
CGRRF1	3.99486	7.39435e-05	0.000635543	Male
CWC27	3.99437	7.40907e-05	0.000636267	Male
PRKD3	3.9903	7.53363e-05	0.000645867	Male
EGLN1	3.98994	7.54478e-05	0.000646275	Male
VPS4B	3.9862	7.6612e-05	0.000654584	Male
IL17RD	3.98543	7.68531e-05	0.00065609	Male
AASDH	3.98353	7.74515e-05	0.000659289	Male
ESX1	3.98352	7.74544e-05	0.000659289	Male
SNX27	3.9832	7.75571e-05	0.000659872	Male
C6orf89	3.98087	7.8299e-05	0.000665344	Male
ABCG1	3.97979	7.86435e-05	0.00066771	Male
C22orf39	3.97908	7.88731e-05	0.000669379	Male
LOC100133545	3.97792	7.92472e-05	0.000671708	Male
DNER	3.97548	8.00378e-05	0.00067713	Male
HELZ	3.97543	8.00541e-05	0.00067713	Male
DCLK2	3.97504	8.01823e-05	0.000677646	Male
SPOPL	3.97367	8.0631e-05	0.000680869	Male
TIGD6	3.97166	8.12963e-05	0.000684905	Male
ODZ4	3.97017	8.17897e-05	0.000688068	Male
FAM59A	3.96929	8.20848e-05	0.000690102	Male
STK3	3.96826	8.24312e-05	0.0006926	Male
XPC	3.96754	8.26721e-05	0.000694335	Male
RBM12B	3.96678	8.2929e-05	0.000696204	Male
C1orf131	3.96664	8.29757e-05	0.000696307	Male
ZNF488	3.96571	8.32887e-05	0.00069841	Male
ZNF100	3.96368	8.39797e-05	0.000703273	Male
ZCWPW2	3.96251	8.43809e-05	0.000706049	Male
SLC25A1	3.96134	8.47829e-05	0.000708826	Male
SELK	3.96106	8.48825e-05	0.000709365	Male
SYS1	3.95924	8.55131e-05	0.000712867	Male
CNIH	3.95741	8.61509e-05	0.000717003	Male
ARMCX6	3.95654	8.64541e-05	0.000718934	Male
TMEM47	3.95469	8.71068e-05	0.000724064	Male
LDB1	3.95377	8.74318e-05	0.000725615	Male
NFKBIA	3.95301	8.7705e-05	0.000727243	Male
APPL1	3.95261	8.78475e-05	0.000727827	Male
BRWD3	3.95198	8.80722e-05	0.000729093	Male
NCOA1	3.95198	8.80703e-05	0.000729093	Male
C14orf118	3.94788	8.95487e-05	0.000738896	Male
WDR5B	3.94791	8.95364e-05	0.000738896	Male
CBX5	3.94757	8.96595e-05	0.000739508	Male
GALNT10	3.94663	9.00032e-05	0.000741052	Male
GPT2	3.94656	9.00299e-05	0.000741052	Male
MICAL3	3.94662	9.00057e-05	0.000741052	Male
TRPS1	3.94397	9.09775e-05	0.000747028	Male
LONRF1	3.94357	9.11258e-05	0.000747941	Male
SOCS4	3.94025	9.23604e-05	0.000757767	Male
GDI2	3.93832	9.30853e-05	0.000762169	Male
MTHFSD	3.93838	9.30607e-05	0.000762169	Male
PRDX3	3.93788	9.32515e-05	0.000762912	Male
TOPORS	3.93708	9.35536e-05	0.000764764	Male
TLR4	3.93621	9.38831e-05	0.000767148	Male
TEP1	3.93323	9.50198e-05	0.000775497	Male
FAM180A	3.93152	9.56804e-05	0.000780259	Male
C21orf34	3.92874	9.67595e-05	0.000787471	Male
ZNF804A	3.92662	9.75932e-05	0.000793617	Male
SLC44A2	3.92331	9.89054e-05	0.000803318	Male
BACH1	3.91989	0.000100278	0.000813157	Male
NAB1	3.91078	0.000104027	0.000840526	Male
SENP8	3.91045	0.000104162	0.000841284	Male
MKLN1	3.91027	0.000104238	0.000841564	Male
SGK269	3.90886	0.00010483	0.000844988	Male
CTTNBP2	3.90842	0.000105018	0.000845711	Male
CBX1	3.90769	0.000105327	0.000846885	Male
LRP1B	3.90761	0.000105358	0.000846885	Male
ZCCHC8	3.9058	0.000106128	0.00085172	Male
RASL10A	3.90505	0.000106449	0.000853955	Male
SAMD8	3.90434	0.000106755	0.000855297	Male
NEU4	3.89733	0.000109799	0.000875277	Male
FAM123A	3.89674	0.000110059	0.000877004	Male
TMEM123	3.89593	0.000110417	0.000879163	Male
USP49	3.89402	0.000111269	0.000884067	Male
SPON1	3.89385	0.000111342	0.000884091	Male
UBR5	3.89322	0.000111625	0.000885296	Male
NBPF15	3.89115	0.000112557	0.000891831	Male
UBE2D1	3.89099	0.000112625	0.000891831	Male
STAM	3.89078	0.000112721	0.000892002	Male
ZNF687	3.88939	0.000113352	0.000896184	Male
PAPSS2	3.88854	0.000113735	0.000897807	Male
CHST3	3.8873	0.000114304	0.000901597	Male
HES6	3.88629	0.000114766	0.000904881	Male
ZNF281	3.88433	0.000115672	0.000910962	Male
CASC4	3.88412	0.000115768	0.000911362	Male
GNPDA2	3.88355	0.000116034	0.000912744	Male
PRMT5	3.88249	0.000116523	0.000916239	Male
MAP4	3.88139	0.000117036	0.000919557	Male
HSPA1L	3.88108	0.000117184	0.000920362	Male
FNTB	3.8809	0.000117268	0.000920508	Male
KLRC2	3.88028	0.00011756	0.00092224	Male
RANBP3L	3.87789	0.000118685	0.000929983	Male
ASCC3	3.87712	0.000119052	0.000931773	Male
LGR5	3.87596	0.000119603	0.000934857	Male
GDF11	3.87543	0.000119859	0.000936279	Male
ACO2	3.87456	0.000120274	0.000938796	Male
STRN3	3.87371	0.000120686	0.000941646	Male
WNT9B	3.87314	0.00012096	0.00094306	Male
COQ10A	3.87271	0.000121166	0.00094323	Male
LOC100302640	3.87251	0.000121262	0.00094323	Male
PNPO	3.87255	0.000121244	0.00094323	Male
USP47	3.87219	0.000121417	0.000944077	Male
C10orf32	3.87127	0.000121865	0.000947194	Male
THAP10	3.86899	0.000122979	0.000954755	Male
CLEC4F	3.86795	0.00012349	0.000957982	Male
RAB31	3.86735	0.000123786	0.000959543	Male
FUT11	3.86696	0.000123978	0.000960294	Male
AARS	3.86635	0.000124279	0.00096226	Male
ZNF34	3.86593	0.000124487	0.000963496	Male
BCHE	3.86524	0.000124829	0.00096541	Male
CSGALNACT2	3.86507	0.000124915	0.0009657	Male
NUDT5	3.86441	0.000125245	0.000967887	Male
IFNGR1	3.86379	0.000125553	0.000969895	Male
IPO8	3.86318	0.000125859	0.000971514	Male
RAP2C	3.86288	0.000126006	0.000971538	Male
TIGIT	3.86294	0.000125978	0.000971538	Male
KLHL23	3.8615	0.000126702	0.000975414	Male
NALCN	3.861	0.000126955	0.000976621	Male
USP38	3.86103	0.000126941	0.000976621	Male
DHX40	3.86083	0.000127043	0.000976928	Male
KDM6B	3.8594	0.000127768	0.000982129	Male
COQ5	3.85689	0.000129048	0.00099046	Male
UNC5CL	3.85695	0.000129016	0.00099046	Male
GBX2	3.85664	0.000129178	0.000991082	Male
TRIM78P	3.8549	0.000130075	0.000997476	Male
ZNF19	3.85483	0.00013011	0.000997476	Male
ALCAM	3.85377	0.00013066	0.00100131	Male
PCBD2	3.85006	0.000132598	0.00101501	Male
RNF19A	3.84958	0.000132852	0.00101642	Male
PFKFB2	3.84883	0.000133245	0.00101881	Male
SOX4	3.84843	0.000133456	0.00101965	Male
THOC2	3.84744	0.000133982	0.00102266	Male
KIAA1737	3.84494	0.000135318	0.00102999	Male
CHD6	3.84371	0.000135983	0.00103466	Male
ZNF81	3.84316	0.000136276	0.00103649	Male
CDC42SE1	3.83979	0.000138108	0.00104829	Male
CASKIN2	3.8395	0.000138269	0.0010485	Male
CDK8	3.83739	0.000139428	0.00105531	Male
TADA2A	3.83674	0.000139787	0.00105763	Male
APLN	3.83617	0.000140104	0.00105964	Male
G3BP1	3.83557	0.000140439	0.00106177	Male
MLL3	3.83506	0.000140724	0.00106353	Male
MFHAS1	3.82438	0.000146792	0.00110608	Male
C10orf4	3.8237	0.000147184	0.00110821	Male
CEBPZ	3.82271	0.000147762	0.00111132	Male
FAM168A	3.82117	0.000148658	0.00111682	Male
ZNF652	3.81851	0.000150226	0.00112608	Male
ECEL1	3.81704	0.000151101	0.0011318	Male
JARID2	3.81664	0.000151341	0.00113318	Male
C4orf29	3.81619	0.000151611	0.00113436	Male
PHF20L1	3.8155	0.000152019	0.00113576	Male
POLK	3.81546	0.000152044	0.00113576	Male
FMNL3	3.81394	0.000152961	0.00114025	Male
HSD17B14	3.81399	0.000152929	0.00114025	Male
KLF3	3.81304	0.0001535	0.00114342	Male
NLRP14	3.81137	0.000154512	0.00115011	Male
TXNDC16	3.809	0.000155963	0.00115963	Male
SOX2OT	3.80823	0.000156436	0.00116272	Male
HOOK3	3.8071	0.000157134	0.00116662	Male
RAB4A	3.80513	0.000158353	0.00117395	Male
CBARA1	3.80498	0.000158447	0.00117421	Male
FYN	3.80427	0.00015889	0.00117707	Male
STK17B	3.8037	0.000159245	0.00117883	Male
THAP2	3.80301	0.000159677	0.00118117	Male
ZNF846	3.80303	0.000159666	0.00118117	Male
C20orf194	3.80246	0.000160027	0.00118289	Male
TBC1D12	3.80095	0.000160979	0.00118862	Male
KIDINS220	3.79657	0.000163766	0.00120524	Male
SEC24A	3.79387	0.00016551	0.00121675	Male
ABCB1	3.79262	0.00016633	0.00122233	Male
C18orf34	3.79217	0.000166619	0.00122401	Male
CDV3	3.79177	0.000166882	0.0012255	Male
KCTD21	3.79129	0.000167194	0.0012269	Male
ARHGAP24	3.7909	0.000167452	0.00122746	Male
APC2	3.79019	0.00016792	0.00123044	Male
HPS4	3.78912	0.000168622	0.00123447	Male
C8orf77	3.78752	0.000169684	0.00124067	Male
ZNF187	3.78711	0.000169955	0.0012422	Male
MDN1	3.78523	0.000171213	0.00124914	Male
RAB5A	3.78479	0.000171507	0.00125071	Male
MAVS	3.78424	0.000171879	0.00125264	Male
PDXDC1	3.7832	0.000172574	0.0012568	Male
ALKBH1	3.78182	0.000173514	0.00126228	Male
KIAA1712	3.7813	0.000173865	0.00126393	Male
FMN2	3.78113	0.000173981	0.00126432	Male
SMAD7	3.78003	0.000174732	0.00126841	Male
GHR	3.77972	0.000174941	0.00126901	Male
ZDHHC3	3.77975	0.000174922	0.00126901	Male
ATAD2B	3.77939	0.000175169	0.00127021	Male
CCDC50	3.77874	0.000175613	0.00127252	Male
EEF1A1P9	3.77848	0.000175794	0.00127337	Male
DUOX1	3.77838	0.00017586	0.0012734	Male
DOCK1	3.77823	0.000175965	0.0012737	Male
GIMAP5	3.77783	0.000176239	0.00127522	Male
DIP2C	3.7776	0.000176395	0.0012759	Male
OTUD6B	3.77613	0.000177414	0.00128189	Male
TMCC1	3.77544	0.000177895	0.00128491	Male
TTTY6	3.77438	0.00017863	0.00128838	Male
TRIP11	3.77153	0.00018063	0.00129956	Male
HTR2B	3.77052	0.000181345	0.00130331	Male
ORAI3	3.76978	0.000181864	0.00130658	Male
MAX	3.76968	0.000181935	0.00130663	Male
LBXCOR1	3.76939	0.000182145	0.00130767	Male
PEX19	3.76886	0.000182522	0.00130898	Male
ANO6	3.76873	0.000182612	0.00130916	Male
PM20D2	3.76808	0.000183078	0.00131204	Male
ARFIP1	3.76761	0.000183411	0.00131396	Male
GSPT1	3.76682	0.000183978	0.00131755	Male
SMARCA1	3.7658	0.000184709	0.00132232	Male
KRBA2	3.76522	0.000185132	0.00132488	Male
ZNF93	3.76431	0.000185789	0.00132864	Male
LOC731779	3.76372	0.000186217	0.00133076	Male
C18orf55	3.76282	0.000186865	0.00133492	Male
TCTE1	3.76264	0.000186999	0.0013354	Male
BMF	3.7623	0.000187244	0.00133669	Male
TOP1	3.76166	0.000187717	0.00133959	Male
PMP2	3.76101	0.000188189	0.00134248	Male
C10orf76	3.76041	0.000188632	0.00134469	Male
NAA11	3.75942	0.000189359	0.0013494	Male
ZCRB1	3.75782	0.00019054	0.0013559	Male
ZNF384	3.75745	0.000190812	0.00135641	Male
TCF7L1	3.75666	0.0001914	0.00135963	Male
C14orf21	3.7558	0.000192044	0.00136229	Male
DUSP18	3.75551	0.000192263	0.00136337	Male
LOC285456	3.75477	0.00019281	0.00136629	Male
ADAMTS5	3.75425	0.000193201	0.00136858	Male
ACOT13	3.7536	0.000193693	0.00137158	Male
KCNB1	3.75143	0.000195333	0.00138175	Male
RANBP17	3.75143	0.000195333	0.00138175	Male
ST6GAL2	3.74997	0.000196443	0.00138863	Male
STRADB	3.74863	0.000197471	0.00139454	Male
STON2	3.7481	0.000197875	0.00139679	Male
LMAN1	3.74788	0.000198046	0.00139751	Male
SLC29A2	3.74761	0.000198251	0.00139847	Male
GEM	3.74561	0.000199796	0.00140771	Male
EEF1A1	3.74542	0.00019994	0.00140794	Male
PIK3C2G	3.74427	0.00020084	0.00141378	Male
CASC2	3.74374	0.000201249	0.00141617	Male
GTPBP4	3.73685	0.000206697	0.00144996	Male
HNRNPA1L2	3.73556	0.000207734	0.00145522	Male
SETD3	3.73556	0.00020773	0.00145522	Male
IL9	3.7341	0.000208907	0.00146293	Male
TAF1L	3.73264	0.000210094	0.00146972	Male
TLN1	3.73267	0.000210071	0.00146972	Male
GNRHR2	3.73207	0.000210554	0.00147242	Male
C9orf70	3.73065	0.000211716	0.00147702	Male
IFI27L2	3.73064	0.000211723	0.00147702	Male
TEX19	3.7301	0.000212168	0.0014791	Male
ATF6	3.72968	0.00021251	0.00148047	Male
ASPA	3.72939	0.000212752	0.00148137	Male
FAM13C	3.72935	0.000212785	0.00148137	Male
CASP8AP2	3.72904	0.000213034	0.00148157	Male
CDKN2B	3.72912	0.000212967	0.00148157	Male
FOXO4	3.72911	0.000212976	0.00148157	Male
RAB21	3.72886	0.000213187	0.00148161	Male
FAT3	3.72649	0.000215148	0.0014937	Male
CALN1	3.72608	0.000215486	0.00149554	Male
JMY	3.72566	0.000215834	0.00149641	Male
SAMHD1	3.72572	0.000215791	0.00149641	Male
ARRDC3	3.72509	0.000216314	0.00149923	Male
NCRNA00081	3.72494	0.000216442	0.0014996	Male
NUCKS1	3.72052	0.000220162	0.0015212	Male
SOS1	3.72034	0.000220318	0.00152176	Male
ELOVL7	3.72024	0.000220398	0.00152179	Male
CTNS	3.71979	0.000220787	0.00152346	Male
KLF1	3.71978	0.00022079	0.00152346	Male
C1orf226	3.71871	0.000221706	0.00152873	Male
LOC339788	3.71826	0.000222089	0.00153086	Male
NUDT7	3.71782	0.000222463	0.00153239	Male
LLGL1	3.7176	0.000222653	0.00153317	Male
LOC729991-MEF2B	3.71638	0.000223709	0.00153888	Male
FAM178A	3.71502	0.000224884	0.0015459	Male
EP300	3.71457	0.000225269	0.00154802	Male
TRMT5	3.71412	0.000225665	0.00154969	Male
NFX1	3.71325	0.000226418	0.00155276	Male
TRAF6	3.71325	0.000226417	0.00155276	Male
LRRCC1	3.71296	0.00022667	0.00155387	Male
MORC2	3.71169	0.000227788	0.00155898	Male
NARG2	3.71173	0.000227753	0.00155898	Male
CHURC1	3.71129	0.000228139	0.00156085	Male
SLC22A6	3.7109	0.000228479	0.00156265	Male
ZC3H10	3.7103	0.000229003	0.00156523	Male
SUV420H1	3.7099	0.000229361	0.00156709	Male
RNF146	3.70841	0.00023068	0.00157451	Male
C1orf157	3.70766	0.000231341	0.00157796	Male
ZBTB26	3.70591	0.000232908	0.00158757	Male
VIPR2	3.70463	0.000234058	0.00159433	Male
PIK3R1	3.70448	0.00023419	0.0015947	Male
ZDHHC6	3.69905	0.000239125	0.00162666	Male
FAM179A	3.69863	0.000239514	0.00162876	Male
RPS6KA6	3.6946	0.000243242	0.00164967	Male
ABL2	3.6932	0.000244554	0.00165635	Male
CDC14B	3.69234	0.000245365	0.00166073	Male
FAM35B	3.69087	0.000246751	0.00166844	Male
PDE3A	3.6904	0.000247195	0.00167088	Male
RUFY3	3.69005	0.000247523	0.0016725	Male
CSMD3	3.68903	0.000248493	0.00167797	Male
JAKMIP2	3.6885	0.000248999	0.0016797	Male
HSPA14	3.68559	0.000251789	0.0016974	Male
RHBDD1	3.68473	0.000252615	0.00170126	Male
TMBIM6	3.68463	0.000252715	0.00170137	Male
TANK	3.68376	0.000253562	0.00170593	Male
GP1BA	3.68342	0.000253887	0.00170698	Male
GTF3C3	3.68309	0.000254208	0.00170858	Male
CCNB1IP1	3.68241	0.000254868	0.00171187	Male
BRD3	3.68157	0.000255689	0.00171625	Male
C7orf61	3.67873	0.000258486	0.00173215	Male
HSD17B8	3.67876	0.000258451	0.00173215	Male
NOTCH1	3.67857	0.000258636	0.00173258	Male
GINS3	3.67788	0.00025932	0.00173658	Male
LOC220930	3.67768	0.000259523	0.0017368	Male
RNF115	3.67608	0.000261114	0.00174456	Male
SMARCA5	3.67542	0.000261768	0.00174777	Male
BCL9L	3.67514	0.000262052	0.00174851	Male
C11orf71	3.6743	0.000262896	0.00175299	Male
CHD9	3.67345	0.000263752	0.00175638	Male
RANBP6	3.66742	0.000269882	0.00179016	Male
HDAC4	3.66613	0.000271217	0.00179545	Male
NAT8	3.66498	0.000272405	0.00180213	Male
HARBI1	3.66284	0.00027463	0.00181567	Male
PIGM	3.66237	0.000275131	0.00181838	Male
IL12A	3.66133	0.000276214	0.00182441	Male
ATP9A	3.66022	0.000277384	0.00183088	Male
CRBN	3.65964	0.000278003	0.00183437	Male
LEPROT	3.65927	0.000278393	0.00183634	Male
TNRC6B	3.6581	0.000279631	0.0018439	Male
TNKS1BP1	3.65746	0.000280309	0.00184778	Male
ATXN1L	3.65723	0.000280562	0.00184884	Male
LHFPL1	3.65678	0.000281037	0.00185136	Male
FAM114A2	3.65549	0.000282422	0.00185807	Male
ZNF385A	3.6547	0.000283273	0.00186306	Male
SEC24C	3.6539	0.000284134	0.00186751	Male
IGSF1	3.65333	0.000284747	0.00186968	Male
LRIG3	3.65317	0.000284926	0.00186968	Male
MOCS1	3.65286	0.000285256	0.00187123	Male
RAD51L1	3.65137	0.000286878	0.00188065	Male
RHOB	3.65085	0.000287447	0.00188255	Male
MYO18A	3.65059	0.000287726	0.00188377	Male
HPR	3.64827	0.000290269	0.00189858	Male
TNF	3.64633	0.000292418	0.00191201	Male
NRP2	3.64259	0.00029659	0.00193554	Male
AKR1C2	3.64044	0.00029902	0.00195014	Male
NPAS3	3.63969	0.000299874	0.00195508	Male
ZRANB1	3.63959	0.000299981	0.00195515	Male
ZNF501	3.63947	0.00030012	0.00195542	Male
TXNRD3IT1	3.63732	0.000302571	0.00197012	Male
LIMK2	3.63645	0.000303572	0.001976	Male
C11orf65	3.63624	0.000303808	0.0019769	Male
UBE2H	3.63538	0.000304809	0.00198127	Male
XPNPEP3	3.635	0.000305244	0.00198242	Male
USP39	3.63437	0.000305974	0.00198652	Male
GLUL	3.6323	0.000308372	0.00199952	Male
ZNF425	3.63179	0.000308967	0.00200274	Male
ZNF366	3.6291	0.000312127	0.00202063	Male
EIF3L	3.62701	0.000314604	0.00203277	Male
UBE2Q2P1	3.62565	0.000316222	0.00203996	Male
APIP	3.62472	0.000317328	0.00204644	Male
GBP7	3.6238	0.000318441	0.00205231	Male
NUDT9P1	3.62362	0.000318651	0.00205301	Male
FAM175B	3.62308	0.000319303	0.00205525	Male
TMEM136	3.6221	0.000320489	0.00206072	Male
LOC646214	3.6205	0.000322429	0.0020701	Male
CLASP2	3.61912	0.000324104	0.00207755	Male
FAM106C	3.61877	0.000324534	0.00207965	Male
DCUN1D1	3.61659	0.000327215	0.0020955	Male
ZNF252	3.61568	0.000328333	0.002102	Male
CNTF	3.61445	0.000329859	0.00211043	Male
DGKK	3.61386	0.000330597	0.00211448	Male
SCFD1	3.61288	0.000331816	0.00212094	Male
SNX16	3.61249	0.000332301	0.00212337	Male
SEL1L	3.61232	0.000332517	0.00212408	Male
STAT5B	3.61119	0.000333935	0.00213246	Male
CAPN7	3.6105	0.000334807	0.002136	Male
MON1B	3.61024	0.000335125	0.00213736	Male
SYNE2	3.60985	0.000335615	0.00213846	Male
RRN3	3.60965	0.00033587	0.00213941	Male
RMI1	3.60873	0.000337041	0.00214372	Male
LOC646851	3.60716	0.000339037	0.00215348	Male
SSTR5	3.60723	0.000338939	0.00215348	Male
AP2B1	3.60293	0.000344467	0.00218386	Male
PTPMT1	3.60264	0.000344843	0.00218555	Male
LOC374443	3.60159	0.000346198	0.00219277	Male
FLI1	3.60075	0.000347295	0.00219834	Male
CEP57	3.60051	0.000347609	0.00219964	Male
MBTD1	3.59853	0.000350202	0.00221466	Male
ZEB2	3.59833	0.000350465	0.00221563	Male
STXBP4	3.59765	0.000351357	0.00221988	Male
TNIK	3.59622	0.000353246	0.00222903	Male
DEFB119	3.59499	0.000354882	0.00223865	Male
ZNF627	3.59488	0.000355031	0.0022389	Male
PDZRN3	3.59414	0.000356006	0.0022398	Male
THSD4	3.59436	0.000355717	0.0022398	Male
RIMKLB	3.59247	0.000358242	0.00225142	Male
PLCD1	3.59083	0.000360452	0.00226391	Male
GOLM1	3.59037	0.000361072	0.00226639	Male
NMUR2	3.58966	0.000362033	0.00227172	Male
G6PC	3.58947	0.000362298	0.00227268	Male
LATS1	3.58914	0.000362748	0.00227339	Male
RCOR3	3.58918	0.000362688	0.00227339	Male
KLHL9	3.58695	0.000365732	0.00228854	Male
E2F5	3.58548	0.000367739	0.00229897	Male
PIK3CA	3.58494	0.000368484	0.00230149	Male
LONP2	3.58479	0.000368697	0.00230211	Male
SNORD116-4	3.58239	0.000372012	0.00231994	Male
FUT6	3.58016	0.000375135	0.00233581	Male
REPS1	3.57941	0.000376179	0.00234016	Male
FAM188A	3.57918	0.000376505	0.00234146	Male
CXCL3	3.57887	0.000376944	0.0023422	Male
USP46	3.57885	0.00037697	0.0023422	Male
KIAA0182	3.57789	0.000378318	0.00234913	Male
NACA	3.57779	0.000378461	0.00234929	Male
NUP160	3.57692	0.00037969	0.00235547	Male
HEG1	3.57653	0.000380243	0.00235818	Male
SYNPO2L	3.57548	0.000381741	0.00236602	Male
STON1-GTF2A1L	3.57426	0.000383478	0.00237461	Male
APCDD1	3.57365	0.000384351	0.00237928	Male
CD44	3.57305	0.000385224	0.00238396	Male
PUS3	3.57248	0.000386036	0.00238759	Male
ATG3	3.56907	0.000390977	0.00241439	Male
LYVE1	3.56811	0.000392378	0.0024223	Male
GNB4	3.56771	0.000392955	0.00242512	Male
GIMAP7	3.56673	0.000394401	0.00243182	Male
PCGF5	3.56442	0.000397802	0.00245055	Male
TRIM34	3.56429	0.00039799	0.00245096	Male
GADD45G	3.56188	0.000401589	0.00246936	Male
PLN	3.56195	0.000401473	0.00246936	Male
ANKRD26	3.56146	0.00040221	0.00247243	Male
DYNLT1	3.56064	0.000403445	0.00247852	Male
FAM36A	3.559	0.000405899	0.00249155	Male
AMOT	3.55858	0.000406536	0.00249296	Male
VEZF1	3.55853	0.000406622	0.00249296	Male
TMEM167A	3.55805	0.000407335	0.00249635	Male
ADCY8	3.55493	0.000412096	0.00252246	Male
HSPA9	3.55452	0.000412711	0.00252547	Male
TMX1	3.55385	0.000413742	0.00252959	Male
ZDHHC9	3.55384	0.000413761	0.00252959	Male
LMX1A	3.55299	0.000415071	0.00253684	Male
ANKRA2	3.55276	0.000415426	0.00253751	Male
OR4M1	3.5527	0.00041552	0.00253751	Male
TMED7	3.55267	0.000415558	0.00253751	Male
LRP2BP	3.55233	0.000416085	0.00253996	Male
MMS19	3.54998	0.000419736	0.00255916	Male
C8orf12	3.54951	0.000420455	0.00256277	Male
OTUD1	3.54817	0.000422553	0.00257324	Male
KCTD7	3.5467	0.00042486	0.00258417	Male
PRKAG1	3.54535	0.000426996	0.0025956	Male
MAPKAPK2	3.54494	0.000427643	0.00259868	Male
S1PR1	3.54274	0.000431137	0.00261527	Male
ANKRD46	3.54261	0.00043135	0.00261578	Male
MESDC2	3.54088	0.000434123	0.00262944	Male
GIMAP6	3.53982	0.000435829	0.00263741	Male
ENOPH1	3.53882	0.00043745	0.00264642	Male
ABCC2	3.53852	0.000437932	0.00264854	Male
ZNF292	3.53632	0.000441513	0.00266861	Male
LHFPL3	3.53521	0.00044332	0.00267793	Male
CALCOCO1	3.53365	0.000445895	0.00269107	Male
BMI1	3.53294	0.000447063	0.00269571	Male
KIAA1430	3.53211	0.000448423	0.0027023	Male
CIAO1	3.53146	0.000449502	0.00270799	Male
TMEM39A	3.53103	0.000450231	0.00271158	Male
PHF10	3.53071	0.000450756	0.00271393	Male
PLEKHM1	3.52964	0.000452531	0.00272219	Male
CANX	3.52816	0.000455016	0.0027347	Male
CXorf38	3.52817	0.000455007	0.0027347	Male
FAM106A	3.52771	0.000455783	0.00273686	Male
LIPT1	3.52716	0.000456706	0.00274159	Male
YIPF6	3.52611	0.000458478	0.00274897	Male
ITSN1	3.52557	0.00045938	0.00275274	Male
PPFIBP2	3.52562	0.000459301	0.00275274	Male
MME	3.52545	0.000459596	0.00275322	Male
USP32	3.52479	0.000460709	0.00275825	Male
BAG2	3.52449	0.000461222	0.00275969	Male
KIAA1549	3.52285	0.000464022	0.00277563	Male
SPG21	3.52236	0.000464854	0.00277978	Male
C1orf105	3.51873	0.000471105	0.00281134	Male
ZCCHC7	3.51841	0.000471676	0.00281308	Male
OGFRL1	3.51767	0.000472962	0.0028191	Male
psiTPTE22	3.51742	0.000473386	0.00282079	Male
MEX3A	3.5155	0.000476747	0.00283914	Male
EIF2A	3.51218	0.0004826	0.00287062	Male
C10orf75	3.5108	0.000485048	0.00288264	Male
TEX9	3.51032	0.000485907	0.00288605	Male
ATN1	3.50943	0.000487507	0.0028947	Male
C5orf53	3.50843	0.000489299	0.00290363	Male
SDCBP	3.50436	0.000496663	0.00294388	Male
SGK3	3.50073	0.000503325	0.00297895	Male
CRTAC1	3.49924	0.000506084	0.00299117	Male
FBXW4	3.49843	0.000507578	0.00299803	Male
GALNT1	3.49776	0.000508832	0.00300456	Male
PPP1R13L	3.49705	0.000510162	0.00301153	Male
ZUFSP	3.49454	0.000514858	0.00303748	Male
ARID5B	3.49089	0.000521788	0.00307031	Male
MAPK1IP1L	3.4907	0.000522153	0.00307067	Male
CLIP4	3.4893	0.000524825	0.00308279	Male
LOC284900	3.48933	0.000524765	0.00308279	Male
PON1	3.48892	0.000525554	0.00308529	Male
TAT	3.48895	0.000525494	0.00308529	Male
TAS2R31	3.48877	0.000525849	0.00308612	Male
FAM21A	3.48811	0.000527117	0.00309182	Male
ZNF395	3.48811	0.000527127	0.00309182	Male
IFLTD1	3.48798	0.000527367	0.00309233	Male
LST-3TM12	3.48683	0.000529599	0.00310273	Male
TP53INP1	3.48553	0.000532118	0.0031103	Male
TCEAL3	3.48494	0.000533266	0.00311519	Male
TRIM68	3.48315	0.000536756	0.00313195	Male
KAT2B	3.48193	0.000539158	0.00314416	Male
SRP54	3.4813	0.000540394	0.00315046	Male
RNF20	3.48084	0.000541307	0.00315487	Male
ATE1	3.47643	0.000550084	0.00319973	Male
KIF6	3.47641	0.000550112	0.00319973	Male
ASB13	3.47622	0.000550488	0.00320051	Male
C14orf109	3.47619	0.000550562	0.00320051	Male
RPS4Y2	3.4759	0.000551145	0.00320297	Male
MOSPD2	3.47501	0.000552938	0.00321155	Male
CPE	3.47477	0.000553404	0.00321333	Male
SNAP23	3.4739	0.00055517	0.00322082	Male
STK4	3.47395	0.000555074	0.00322082	Male
IWS1	3.47322	0.00055655	0.00322789	Male
NKAIN3	3.47311	0.000556769	0.00322824	Male
MIER3	3.47268	0.000557638	0.0032305	Male
SENP6	3.47251	0.000557994	0.00323163	Male
HHLA2	3.47162	0.000559804	0.00324026	Male
AGXT2L1	3.47125	0.000560558	0.0032437	Male
ADAMTS15	3.4698	0.00056351	0.00325985	Male
INPP1	3.4696	0.000563927	0.00326039	Male
C1orf66	3.46913	0.000564893	0.00326505	Male
C15orf34	3.46904	0.000565072	0.00326514	Male
KDM5A	3.46822	0.000566764	0.00327305	Male
GRINA	3.46716	0.000568965	0.00328436	Male
SMEK1	3.46491	0.000573637	0.00330802	Male
NDST1	3.46425	0.000575009	0.00331499	Male
CCDC90A	3.46395	0.000575644	0.0033177	Male
ADCY7	3.46332	0.000576959	0.00332244	Male
CLK2P	3.46335	0.000576885	0.00332244	Male
LONRF3	3.4624	0.000578895	0.00333225	Male
RG9MTD2	3.46161	0.000580554	0.00334029	Male
ACAT1	3.46123	0.000581352	0.00334196	Male
MRPL39	3.46116	0.000581505	0.00334196	Male
RAVER2	3.46138	0.00058103	0.00334196	Male
RPL3	3.4605	0.0005829	0.00334903	Male
SNW1	3.45998	0.00058399	0.00335433	Male
PAR-SN	3.45989	0.000584189	0.00335452	Male
CTCF	3.45971	0.00058458	0.00335501	Male
MRPL43	3.45969	0.000584605	0.00335501	Male
KIAA1429	3.45958	0.000584835	0.00335538	Male
ACOX1	3.45827	0.000587637	0.00336954	Male
GAB1	3.45759	0.000589077	0.00337415	Male
IPO11	3.45743	0.000589422	0.00337499	Male
PLCB3	3.4572	0.000589923	0.00337629	Male
CCL3	3.45629	0.000591859	0.00338488	Male
DHX38	3.45408	0.000596629	0.00340758	Male
TBCK	3.45378	0.000597284	0.00341035	Male
NUDT4	3.45318	0.00059859	0.00341528	Male
SLC16A2	3.45279	0.000599418	0.00341771	Male
FBXW11	3.45209	0.00060095	0.00342259	Male
ERBB2IP	3.45074	0.000603906	0.00343459	Male
SHE	3.45007	0.000605373	0.003441	Male
TAOK3	3.44947	0.000606685	0.00344652	Male
DDX18	3.44822	0.000609437	0.00346021	Male
SLK	3.44767	0.000610654	0.00346517	Male
TMEM232	3.44746	0.000611107	0.00346545	Male
NF1	3.44644	0.000613378	0.00347478	Male
FAM182B	3.44542	0.00061563	0.00348558	Male
AWAT2	3.44343	0.000620078	0.00350665	Male
PIKFYVE	3.44337	0.000620218	0.00350665	Male
RAB3IP	3.44295	0.000621162	0.00351002	Male
ZNF711	3.44265	0.000621829	0.00351281	Male
TMEM213	3.44226	0.000622711	0.00351681	Male
FAT4	3.44053	0.000626614	0.00353294	Male
MUDENG	3.43942	0.00062915	0.00354526	Male
GTPBP1	3.43703	0.000634598	0.00357297	Male
FBXO38	3.43647	0.00063587	0.00357838	Male
NOTCH2	3.43645	0.000635912	0.00357838	Male
MAPK8	3.43618	0.000636552	0.00358098	Male
MRC1	3.43578	0.000637452	0.00358415	Male
SIK1	3.43512	0.000638981	0.00359065	Male
ANKRD44	3.43399	0.000641604	0.00360138	Male
COG5	3.43307	0.000643718	0.00361125	Male
NRBF2	3.43132	0.000647803	0.00362813	Male
ZNF254	3.43136	0.000647699	0.00362813	Male
GLP1R	3.43115	0.000648197	0.00362933	Male
GPT	3.43007	0.000650724	0.00363985	Male
ST7OT4	3.43004	0.000650795	0.00363985	Male
TMEM195	3.4293	0.000652539	0.00364859	Male
CDYL	3.42809	0.000655394	0.00366253	Male
LOC146336	3.42702	0.000657917	0.0036746	Male
PAK2	3.42461	0.000663644	0.00370046	Male
SLC25A16	3.4235	0.000666301	0.0037122	Male
KIAA1632	3.42249	0.000668729	0.00372367	Male
CCDC52	3.42232	0.000669142	0.00372392	Male
GABARAP	3.4224	0.00066896	0.00372392	Male
C14orf159	3.42217	0.000669512	0.00372496	Male
SHPRH	3.42151	0.000671089	0.00373168	Male
IGFALS	3.41974	0.000675384	0.00375349	Male
PHEX	3.41903	0.000677102	0.00376098	Male
FLJ10357	3.41599	0.000684554	0.00379611	Male
TROVE2	3.41555	0.000685618	0.00380097	Male
ARHGAP21	3.41453	0.000688134	0.00381146	Male
PRKAG2	3.4136	0.000690436	0.00381972	Male
LOC653653	3.41212	0.000694111	0.00383649	Male
PFKM	3.40918	0.000701492	0.00387305	Male
ARMC1	3.40825	0.00070383	0.0038849	Male
STAG1	3.40802	0.000704398	0.00388697	Male
WDR35	3.40657	0.000708067	0.00390508	Male
MSRB2	3.40618	0.00070906	0.0039095	Male
RCHY1	3.40588	0.000709836	0.00391271	Male
ZNF333	3.40574	0.000710184	0.00391356	Male
RNASE13	3.40559	0.000710573	0.00391464	Male
DNASE2	3.40549	0.000710809	0.00391487	Male
BIRC6	3.40393	0.000714807	0.00393367	Male
IRF2BP2	3.40269	0.000717985	0.00394902	Male
ALDH1A1	3.40019	0.000724446	0.00397573	Male
PIGO	3.40012	0.000724612	0.00397573	Male
APH1B	3.40001	0.000724914	0.00397631	Male
CNOT6L	3.39934	0.000726648	0.00398366	Male
CLEC16A	3.39888	0.000727836	0.00398693	Male
ST8SIA1	3.39739	0.000731722	0.00400497	Male
TAX1BP1	3.39653	0.000733984	0.00401517	Male
KIF21B	3.39645	0.000734205	0.0040153	Male
PNP	3.39624	0.000734734	0.0040171	Male
RPL4	3.39611	0.000735085	0.00401793	Male
CRNKL1	3.39575	0.000736043	0.00401991	Male
MDC1	3.39471	0.00073877	0.00403045	Male
GPR125	3.39321	0.000742733	0.0040488	Male
PTPRB	3.39265	0.000744234	0.00405479	Male
LOC158572	3.39242	0.000744834	0.00405697	Male
ARID4A	3.39191	0.000746191	0.00406326	Male
FAM177A1	3.39058	0.000749745	0.00408152	Male
IL6ST	3.38902	0.000753932	0.00410321	Male
LRTOMT	3.38877	0.000754599	0.00410573	Male
ARHGAP17	3.38827	0.000755961	0.00410983	Male
TTLL13	3.38838	0.000755656	0.00410983	Male
HNRNPC	3.38638	0.000761082	0.00413446	Male
OLFM4	3.38637	0.000761105	0.00413446	Male
RAD52	3.38622	0.000761518	0.00413559	Male
AFF2	3.38341	0.000769164	0.00417375	Male
CNGA4	3.38297	0.000770385	0.00417759	Male
KIAA1755	3.38293	0.000770492	0.00417759	Male
CDC123	3.38257	0.000771468	0.00417952	Male
DHX33	3.38054	0.000777069	0.00420874	Male
RPS6	3.37989	0.000778863	0.00421507	Male
LOC729176	3.37879	0.00078194	0.00422946	Male
SAMD4A	3.37802	0.000784067	0.00423983	Male
UBE2A	3.37786	0.000784533	0.00424122	Male
PCYT1A	3.37764	0.000785135	0.00424221	Male
C20orf199	3.37685	0.000787342	0.00424805	Male
LOC145837	3.37693	0.000787132	0.00424805	Male
PHKA1	3.37698	0.000786987	0.00424805	Male
TPRKB	3.3768	0.000787477	0.00424805	Male
YME1L1	3.37594	0.000789908	0.00425776	Male
USP45	3.37567	0.000790657	0.00426052	Male
ZZEF1	3.37412	0.000795033	0.00427968	Male
EIF3H	3.37304	0.000798082	0.00429495	Male
USP8	3.3702	0.000806172	0.00433387	Male
CCNG1	3.36933	0.000808667	0.00434498	Male
DMXL1	3.36744	0.000814132	0.00437085	Male
PPTC7	3.36687	0.000815783	0.00437623	Male
RAB13	3.36666	0.000816393	0.00437718	Male
ABAT	3.36608	0.00081807	0.00438501	Male
GAS2L1	3.36591	0.000818545	0.00438639	Male
SCN3A	3.3648	0.000821774	0.00440137	Male
RPS25	3.36394	0.0008243	0.00441139	Male
C6orf225	3.36193	0.00083018	0.00443699	Male
C9orf41	3.36152	0.000831395	0.00444231	Male
MAP3K7	3.36093	0.000833133	0.00444924	Male
BAZ2B	3.35991	0.000836153	0.00446301	Male
PHF21B	3.35933	0.00083789	0.00447111	Male
SCAND2	3.35901	0.000838839	0.00447499	Male
USP37	3.35867	0.000839834	0.00447912	Male
MLL	3.35794	0.000842018	0.00448839	Male
C2orf49	3.35704	0.00084469	0.00449908	Male
SLC39A6	3.35566	0.000848845	0.00451764	Male
C20orf118	3.3536	0.00085503	0.00454936	Male
EXOC2	3.3526	0.000858079	0.00456169	Male
GTF2A1	3.35062	0.000864112	0.00458923	Male
IFI16	3.34812	0.000871761	0.00462743	Male
CCDC163P	3.34752	0.000873626	0.00463568	Male
ERCC8	3.34729	0.00087433	0.00463741	Male
MDGA2	3.34653	0.000876664	0.00464614	Male
SLC9A2	3.34565	0.000879398	0.0046594	Male
CADM2	3.34473	0.000882275	0.00467097	Male
TUB	3.34413	0.000884141	0.00467718	Male
FPR3	3.34381	0.00088514	0.00468002	Male
CCDC85C	3.34354	0.000885981	0.00468134	Male
SPOP	3.34322	0.000886975	0.00468428	Male
BCAN	3.34239	0.000889589	0.0046925	Male
SDS	3.34201	0.000890764	0.00469747	Male
RAPGEF6	3.34136	0.000892829	0.00470591	Male
ARL13B	3.34077	0.000894684	0.00471331	Male
TPCN1	3.34076	0.000894699	0.00471331	Male
ABCC11	3.33943	0.00089892	0.00473431	Male
DDX6	3.33934	0.000899213	0.00473462	Male
ARID2	3.33882	0.000900839	0.00474071	Male
JKAMP	3.33871	0.000901201	0.00474138	Male
ZNF267	3.33773	0.000904333	0.00475663	Male
DVL2	3.33746	0.000905183	0.00475862	Male
SHPK	3.33748	0.00090512	0.00475862	Male
GTF3C2	3.33726	0.000905826	0.00476077	Male
ZSCAN10	3.33662	0.000907873	0.00477029	Male
KLRK1	3.33596	0.000909969	0.00477757	Male
C2orf27A	3.33562	0.000911069	0.00478211	Male
CXCR7	3.33536	0.000911906	0.00478526	Male
CCDC120	3.33505	0.000912904	0.00478925	Male
EDEM3	3.3333	0.000918534	0.00481504	Male
TCP11	3.33143	0.000924586	0.00484175	Male
KLHL32	3.33083	0.000926559	0.00484957	Male
FCHO2	3.33013	0.000928825	0.00485892	Male
TSPAN14	3.32997	0.000929371	0.00486051	Male
TNKS	3.32888	0.000932933	0.00487788	Male
SFXN1	3.3277	0.000936795	0.00489554	Male
IGSF5	3.32589	0.0009428	0.00491941	Male
HDAC6	3.32533	0.000944653	0.00492642	Male
DPP8	3.32369	0.000950097	0.00495226	Male
CYYR1	3.32342	0.000951	0.00495569	Male
AFF4	3.32287	0.00095284	0.00496399	Male
VCAM1	3.32247	0.000954191	0.00496975	Male
CYP27C1	3.32232	0.000954675	0.004971	Male
NCOA3	3.32217	0.000955163	0.00497226	Male
CLIC4	3.32008	0.000962216	0.00500253	Male
NUFIP1	3.31886	0.000966332	0.00501881	Male
SCAMP2	3.31899	0.000965896	0.00501881	Male
MYT1	3.31792	0.00096953	0.00503151	Male
RASD1	3.31763	0.000970512	0.00503531	Male
KIF26A	3.31712	0.000972239	0.00504297	Male
WDR89	3.31691	0.000972959	0.00504542	Male
EPB41L5	3.3153	0.000978469	0.00507194	Male
BPTF	3.31371	0.000983947	0.00509456	Male
ASXL2	3.31298	0.000986455	0.00510362	Male
BIRC7	3.31284	0.000986939	0.00510482	Male
KLHL13	3.31077	0.000994109	0.00513721	Male
TTPA	3.31022	0.000996036	0.0051453	Male
PIK3AP1	3.3097	0.000997855	0.00515337	Male
F13A1	3.30898	0.00100036	0.00516369	Male
PPP1R3E	3.30733	0.00100614	0.00518952	Male
ZC3H6	3.3068	0.00100803	0.00519797	Male
LILRB2	3.30616	0.00101027	0.00520819	Male
SLC20A2	3.30603	0.00101073	0.00520921	Male
C11orf67	3.30576	0.00101168	0.00521148	Male
ANO8	3.30487	0.00101485	0.00522381	Male
PCDHGC3	3.30411	0.00101755	0.00523373	Male
BCDIN3D	3.30393	0.00101818	0.00523564	Male
CPEB1	3.30357	0.00101948	0.00523842	Male
UNC13D	3.30264	0.0010228	0.00525134	Male
ACVR1	3.30236	0.00102379	0.00525377	Male
BAZ2A	3.30131	0.00102752	0.00526893	Male
DPF3	3.29833	0.0010383	0.00531473	Male
ADAM9	3.29735	0.00104184	0.00533017	Male
VWA5A	3.29645	0.00104512	0.00534157	Male
PCCA	3.29615	0.00104622	0.00534581	Male
MATN2	3.29592	0.00104705	0.00534737	Male
PHKB	3.29534	0.00104918	0.00535284	Male
DNAJC12	3.29522	0.0010496	0.00535364	Male
ZNF813	3.29422	0.00105326	0.00536956	Male
DNM2	3.29361	0.00105551	0.00537697	Male
LRRC37A4	3.29283	0.00105837	0.0053883	Male
TIAL1	3.29288	0.0010582	0.0053883	Male
UPF2	3.2927	0.00105886	0.00538865	Male
IL17D	3.29085	0.00106571	0.00542212	Male
TRAFD1	3.28858	0.00107416	0.00546236	Male
PLCD4	3.28838	0.00107491	0.00546481	Male
KIF2A	3.28789	0.00107676	0.00547281	Male
PAR5	3.28738	0.00107867	0.00548117	Male
CPS1	3.28671	0.00108117	0.00549251	Male
COL4A4	3.28662	0.00108152	0.0054929	Male
FAM161B	3.28619	0.00108313	0.00549966	Male
RXRG	3.28462	0.00108906	0.00552562	Male
KIAA0114	3.28416	0.0010908	0.00553029	Male
KIAA0087	3.28401	0.00109138	0.0055315	Male
ELOVL5	3.28305	0.00109503	0.00554479	Male
BMP15	3.28174	0.00110001	0.00556525	Male
JAK2	3.28179	0.00109984	0.00556525	Male
GOLGA1	3.28054	0.00110462	0.00558495	Male
LOC653566	3.28013	0.0011062	0.00559156	Male
SH3GL2	3.27931	0.00110935	0.00560607	Male
ABCC6P2	3.27853	0.00111236	0.00561986	Male
C18orf16	3.2774	0.00111673	0.00564057	Male
LRRC10	3.2773	0.00111711	0.00564104	Male
STK33	3.27722	0.00111743	0.00564128	Male
TRAK1	3.2771	0.00111788	0.00564212	Male
STK38L	3.27581	0.00112292	0.00566087	Male
C6orf155	3.2755	0.0011241	0.00566503	Male
DNAH7	3.27311	0.00113347	0.00570941	Male
PDK4	3.27303	0.00113379	0.00570959	Male
SMCHD1	3.27288	0.00113437	0.00571037	Male
SCHIP1	3.2725	0.00113585	0.00571431	Male
C8orf40	3.27076	0.00114272	0.00574055	Male
SAP18	3.27077	0.00114269	0.00574055	Male
MYNN	3.27055	0.00114356	0.00574293	Male
TRIM22	3.27003	0.00114561	0.0057491	Male
TTC37	3.2701	0.00114535	0.0057491	Male
PARP4	3.26871	0.00115089	0.00576841	Male
ZNF485	3.26783	0.0011544	0.00578461	Male
GPIHBP1	3.26742	0.00115604	0.00579138	Male
MSL2	3.26707	0.00115744	0.00579694	Male
API5	3.26674	0.00115875	0.005802	Male
CSRP2	3.26665	0.00115913	0.005802	Male
KAL1	3.26654	0.00115955	0.005802	Male
FAM82A2	3.2657	0.00116294	0.00581439	Male
LOC100128288	3.26562	0.00116325	0.00581451	Male
SPOCK1	3.26455	0.00116757	0.00583178	Male
LOC100303728	3.26221	0.00117706	0.00587192	Male
DOCK5	3.25972	0.00118721	0.00591821	Male
GK5	3.25942	0.00118847	0.00592228	Male
LOC727896	3.2589	0.0011906	0.00593071	Male
RPS6KB1	3.25868	0.00119151	0.00593288	Male
CD1D	3.25803	0.00119418	0.00594414	Male
ADO	3.25749	0.00119639	0.00595371	Male
TCEAL8	3.25736	0.00119696	0.00595423	Male
ZDHHC20	3.25696	0.0011986	0.00595893	Male
RPL15	3.25679	0.00119931	0.0059609	Male
ZNF431	3.2564	0.00120092	0.00596595	Male
DKFZp434J0226	3.25589	0.00120303	0.00597257	Male
RBBP6	3.25464	0.00120822	0.00599024	Male
LOC100188947	3.25335	0.00121362	0.00601131	Male
CPNE2	3.25294	0.00121537	0.00601765	Male
ZFHX4	3.25179	0.00122018	0.00603643	Male
CHD7	3.25031	0.00122644	0.00606441	Male
INO80D	3.25012	0.00122722	0.00606617	Male
NCRNA00032	3.24988	0.00122825	0.00606843	Male
NR1H3	3.24955	0.00122965	0.00606843	Male
SETD5	3.24962	0.00122935	0.00606843	Male
MCPH1	3.24714	0.0012399	0.00610844	Male
RPS13	3.2471	0.00124007	0.00610844	Male
PPP1R1A	3.24617	0.00124402	0.0061244	Male
C1orf168	3.24556	0.00124666	0.00613589	Male
RPS12	3.24354	0.00125534	0.00617609	Male
SNAP29	3.24319	0.00125684	0.006177	Male
CHORDC1	3.24209	0.00126163	0.00619602	Male
PHF8	3.24169	0.00126335	0.00620116	Male
ZBTB7C	3.24157	0.0012639	0.00620116	Male
ZNF438	3.24158	0.00126382	0.00620116	Male
INPPL1	3.24137	0.00126476	0.00620387	Male
STX17	3.24006	0.00127046	0.00622882	Male
ARL5B	3.23989	0.00127122	0.006231	Male
GPATCH2	3.23899	0.00127516	0.00624729	Male
TNRC6A	3.23842	0.00127765	0.00625798	Male
TSG101	3.23764	0.00128107	0.00627321	Male
PIK3C3	3.23743	0.00128198	0.00627614	Male
CRADD	3.23677	0.00128493	0.0062864	Male
LCA5	3.23675	0.00128501	0.0062864	Male
RNF13	3.23563	0.00128994	0.00630728	Male
SPG11	3.2343	0.00129586	0.0063303	Male
LRP6	3.23305	0.00130143	0.00635445	Male
TARSL2	3.23224	0.00130504	0.00637053	Male
ZXDA	3.23212	0.00130559	0.00637168	Male
IL10	3.23195	0.00130633	0.00637378	Male
NPEPPS	3.2318	0.00130703	0.00637563	Male
PTPLB	3.23142	0.00130872	0.00638078	Male
FMNL2	3.22941	0.00131777	0.00642337	Male
WDR31	3.22813	0.00132356	0.00644693	Male
PCF11	3.22767	0.00132565	0.00645557	Male
ATAD1	3.22474	0.00133904	0.00651226	Male
STX7	3.22446	0.00134033	0.00651605	Male
COL28A1	3.22371	0.00134375	0.00652954	Male
C8orf31	3.22281	0.00134789	0.00654497	Male
ADRA1A	3.22163	0.00135335	0.00656989	Male
SEMA6A	3.22013	0.00136032	0.00659896	Male
PCDH11X	3.22005	0.00136069	0.00659921	Male
WDR75	3.21845	0.00136818	0.00663394	Male
ZNF704	3.21657	0.00137698	0.0066718	Male
AP1AR	3.21639	0.00137785	0.00667439	Male
C20orf94	3.21597	0.0013798	0.00668225	Male
RNF169	3.21581	0.00138056	0.00668433	Male
LOC284749	3.2137	0.00139057	0.00672636	Male
C1orf57	3.21357	0.00139115	0.00672754	Male
DNAJC18	3.21346	0.00139169	0.00672857	Male
CXXC4	3.21337	0.00139213	0.00672905	Male
EBF4	3.21238	0.00139681	0.00674269	Male
ZNF610	3.21236	0.00139695	0.00674269	Male
KCNH8	3.20982	0.00140906	0.00679469	Male
ZFP36L2	3.20924	0.00141189	0.00680668	Male
GOSR1	3.20887	0.00141366	0.00681035	Male
ADAM10	3.20854	0.00141524	0.00681148	Male
CNOT6	3.20873	0.00141432	0.00681148	Male
RFC1	3.20857	0.00141512	0.00681148	Male
SEC24B	3.20714	0.00142204	0.00683934	Male
RBBP9	3.20663	0.00142452	0.00684798	Male
KDM4B	3.2058	0.00142854	0.00686253	Male
NCAM1	3.20425	0.00143607	0.00689534	Male
C8orf56	3.20333	0.00144059	0.00691208	Male
RPE65	3.2034	0.00144025	0.00691208	Male
LRCH3	3.20259	0.00144423	0.00692717	Male
PRCP	3.20026	0.00145574	0.00697487	Male
TARP	3.19961	0.00145897	0.00698538	Male
YIF1A	3.19936	0.00146021	0.00698965	Male
CCNI	3.1984	0.00146498	0.00700794	Male
PXN	3.1975	0.00146946	0.00702562	Male
FBXW8	3.19739	0.00147003	0.00702667	Male
C10orf46	3.19689	0.00147255	0.00703538	Male
TIGD4	3.1969	0.00147245	0.00703538	Male
PLSCR4	3.19619	0.00147605	0.00704878	Male
DYNC2H1	3.19522	0.00148093	0.00707041	Male
C1orf26	3.19402	0.00148696	0.00709419	Male
ITPKB	3.1928	0.00149313	0.0071186	Male
FLJ40852	3.19239	0.00149521	0.0071268	Male
EDA	3.18776	0.00151892	0.00722621	Male
DOK5	3.18763	0.00151954	0.00722747	Male
XRCC4	3.1861	0.00152747	0.00725664	Male
METT10D	3.18568	0.00152965	0.00726532	Male
SP3	3.18558	0.00153015	0.00726597	Male
THUMPD1	3.18523	0.00153199	0.00727128	Male
KIAA1715	3.18419	0.00153738	0.00729344	Male
TMEM14C	3.18386	0.00153909	0.00729986	Male
SPATA9	3.18337	0.00154165	0.00730856	Male
CASK	3.18053	0.00155655	0.0073723	Male
MXD1	3.18012	0.00155875	0.00738098	Male
CCDC47	3.17979	0.00156048	0.00738744	Male
CBY1	3.17732	0.0015736	0.00744431	Male
ZCCHC18	3.17654	0.00157773	0.0074621	Male
LASP1	3.17595	0.00158086	0.00747343	Male
IRF8	3.17565	0.0015825	0.00747941	Male
BTG1	3.17452	0.00158852	0.00749561	Male
PACSIN2	3.17453	0.00158846	0.00749561	Male
PPP1R12B	3.17211	0.00160152	0.00755166	Male
TIGD7	3.17185	0.00160295	0.00755667	Male
GOPC	3.17108	0.00160712	0.00757453	Male
CLCN3	3.1709	0.00160809	0.00757669	Male
MED1	3.17039	0.00161085	0.00758328	Male
DKFZP686I15217	3.16738	0.00162733	0.00765088	Male
ARHGAP1	3.16608	0.00163444	0.00767826	Male
ISCA2	3.16597	0.0016351	0.00767956	Male
YIPF4	3.16584	0.00163579	0.00768104	Male
MED14	3.16571	0.0016365	0.0076826	Male
TNIP2	3.16556	0.00163732	0.00768467	Male
GBF1	3.16544	0.00163799	0.00768599	Male
TOR1AIP2	3.16431	0.00164425	0.00771181	Male
CIR1	3.16383	0.00164688	0.00772058	Male
SLCO2B1	3.16303	0.00165136	0.00773976	Male
FXYD6	3.16114	0.00166188	0.00777646	Male
MRE11A	3.16126	0.00166122	0.00777646	Male
OR4N2	3.16053	0.00166535	0.00778908	Male
TNFRSF21	3.1602	0.00166719	0.00779588	Male
RUFY2	3.16003	0.00166812	0.00779845	Male
CRTAP	3.15986	0.00166909	0.00779939	Male
IGSF6	3.15988	0.001669	0.00779939	Male
SNHG1	3.15899	0.00167396	0.00781594	Male
TSPO2	3.15895	0.00167418	0.00781594	Male
VCL	3.15751	0.00168233	0.00785037	Male
REPS2	3.15666	0.00168715	0.00786921	Male
PLEKHG3	3.15602	0.00169079	0.00788439	Male
THAP1	3.15537	0.0016945	0.00789802	Male
TOX	3.15461	0.00169884	0.00791645	Male
GORASP2	3.15442	0.0016999	0.00791795	Male
TACC1	3.15189	0.00171444	0.00797995	Male
KPNB1	3.14917	0.00173019	0.00803843	Male
NCOA6	3.14903	0.00173101	0.00804043	Male
PSAT1	3.14792	0.00173748	0.00806121	Male
GCSH	3.14758	0.00173943	0.00806792	Male
APOL3	3.14713	0.00174208	0.00807516	Male
CCDC82	3.14667	0.00174478	0.00808394	Male
PODN	3.14451	0.00175745	0.0081408	Male
C8orf4	3.14443	0.00175795	0.00814124	Male
ESD	3.14435	0.00175839	0.0081414	Male
NEK4	3.14207	0.00177188	0.00819464	Male
PIK3R4	3.1419	0.00177292	0.00819743	Male
ALG10B	3.14164	0.00177447	0.00820096	Male
GPR19	3.14109	0.00177773	0.00821216	Male
MKI67IP	3.13919	0.00178906	0.00825316	Male
PAPLN	3.13902	0.00179009	0.00825603	Male
MYH6	3.13814	0.00179538	0.00827104	Male
EYA1	3.13733	0.00180024	0.00828586	Male
OXSM	3.136	0.00180827	0.00831523	Male
CHD8	3.13539	0.001812	0.00833049	Male
EHF	3.13495	0.00181464	0.00833885	Male
RIT1	3.13485	0.00181528	0.00833988	Male
STEAP4	3.13448	0.00181752	0.00834829	Male
ERCC6	3.131	0.00183877	0.00843439	Male
PGA4	3.12956	0.00184765	0.00846899	Male
TGFBRAP1	3.12946	0.00184823	0.00846899	Male
POM121L9P	3.12836	0.00185507	0.00849376	Male
GRIK4	3.12547	0.00187304	0.00856633	Male
MED28	3.12358	0.0018849	0.00861278	Male
SCRG1	3.12278	0.00188992	0.00863379	Male
ADAM22	3.12195	0.00189515	0.00864985	Male
C9orf46	3.12116	0.0019002	0.008669	Male
EEF2	3.12121	0.00189985	0.008669	Male
PEX5	3.11898	0.00191404	0.00872427	Male
PAG1	3.11885	0.00191483	0.00872592	Male
FMO2	3.1172	0.00192542	0.00876427	Male
RPS24	3.1167	0.00192859	0.00877673	Male
PPM1D	3.11641	0.00193049	0.00877925	Male
ZFYVE16	3.11591	0.00193372	0.00878823	Male
CRTC2	3.11475	0.00194118	0.00881757	Male
CCDC43	3.11452	0.00194265	0.00881889	Male
TCF3	3.11294	0.00195288	0.00886137	Male
GSTCD	3.1128	0.00195383	0.00886368	Male
MYH7	3.11244	0.00195618	0.00886837	Male
SLC25A18	3.1122	0.0019577	0.00887187	Male
LOC643763	3.11202	0.00195891	0.00887478	Male
LZTS2	3.11122	0.00196408	0.00888826	Male
MAP3K2	3.11126	0.00196385	0.00888826	Male
ABCA17P	3.10985	0.00197309	0.00892103	Male
SGCD	3.10827	0.00198347	0.00895997	Male
LOH12CR2	3.10794	0.00198565	0.00896387	Male
EFEMP1	3.1078	0.00198658	0.008966	Male
GPR116	3.10676	0.00199342	0.00899284	Male
C12orf60	3.10648	0.00199529	0.00899617	Male
GDF7	3.10645	0.00199549	0.00899617	Male
CSTL1	3.10633	0.0019963	0.00899781	Male
LAPTM4A	3.10518	0.00200392	0.00902614	Male
C14orf68	3.10337	0.00201598	0.00907841	Male
NACAP1	3.10322	0.00201702	0.00908108	Male
IQCK	3.10121	0.0020305	0.00913716	Male
NONO	3.10078	0.00203335	0.00914442	Male
PHC3	3.10041	0.00203585	0.00915364	Male
PAX6	3.10018	0.00203743	0.00915869	Male
LOC100134368	3.09999	0.00203871	0.00916243	Male
NHLRC2	3.09898	0.00204554	0.00918699	Male
SLC15A4	3.09888	0.0020462	0.00918789	Male
LPPR1	3.09617	0.00206467	0.00926057	Male
GEMIN5	3.09579	0.00206731	0.0092683	Male
C8orf44	3.09503	0.00207248	0.00928941	Male
VHLL	3.09262	0.00208907	0.0093534	Male
PTCD2	3.09188	0.00209418	0.00937005	Male
INTS6	3.08699	0.00212831	0.00950176	Male
MGC16275	3.08601	0.00213525	0.00952641	Male
C22orf13	3.08511	0.00214156	0.0095459	Male
CREB3L4	3.08415	0.00214841	0.00956825	Male
KDM1B	3.08362	0.00215216	0.00957652	Male
TSPY1	3.08288	0.00215738	0.00959555	Male
P2RY13	3.0824	0.0021608	0.00960439	Male
SLC8A1	3.08192	0.00216426	0.00961197	Male
SKIV2L2	3.08022	0.00217646	0.00965913	Male
UHRF1BP1	3.07948	0.00218173	0.00967828	Male
RAI2	3.07937	0.00218255	0.00967981	Male
TOX3	3.079	0.00218522	0.00968954	Male
INTS4	3.07573	0.00220886	0.00978147	Male
C8orf45	3.07549	0.00221064	0.00978719	Male
TUBB1	3.07445	0.0022182	0.00981665	Male
TMEM184C	3.07405	0.00222109	0.00982704	Male
ADAMTSL3	3.07275	0.00223066	0.00986076	Male
COPB1	3.07238	0.0022334	0.00986543	Male
TSSK4	3.07234	0.00223367	0.00986543	Male
CPZ	3.07059	0.00224659	0.00991814	Male
SCN11A	3.0694	0.00225537	0.00994603	Male
ALG13	3.06582	0.00228209	0.0100551	Male
USP6NL	3.06585	0.00228186	0.0100551	Male
MRPL45	3.06426	0.00229378	0.0101022	Male
METTL2A	3.06404	0.00229543	0.0101073	Male
STOM	3.06393	0.0022963	0.0101089	Male
DDX43	3.06355	0.00229914	0.010117	Male
RWDD1	3.06348	0.00229965	0.0101171	Male
ATP8B4	3.0623	0.00230857	0.0101497	Male
LOC283856	3.06197	0.00231111	0.0101587	Male
ACSL6	3.06153	0.00231442	0.010171	Male
EIF4EBP3	3.0604	0.00232301	0.0102065	Male
AFAP1	3.06007	0.00232557	0.0102122	Male
KIAA0913	3.06013	0.00232505	0.0102122	Male
CASP10	3.05991	0.00232675	0.010214	Male
C5orf33	3.05909	0.00233303	0.010235	Male
PDCD10	3.0577	0.00234369	0.0102795	Male
LOC150622	3.05659	0.00235225	0.0103126	Male
ALAD	3.05587	0.0023578	0.0103241	Male
ZNF778	3.05585	0.00235794	0.0103241	Male
KIAA1432	3.05569	0.0023592	0.0103274	Male
ACPL2	3.05527	0.0023624	0.0103392	Male
KIAA2018	3.05498	0.00236466	0.0103446	Male
ERC1	3.05432	0.0023698	0.0103648	Male
PAFAH1B2	3.05322	0.00237837	0.0103933	Male
PCDH18	3.05086	0.00239679	0.0104602	Male
ORC3L	3.04873	0.00241353	0.0105242	Male
SLCO1A2	3.04876	0.00241333	0.0105242	Male
NIPAL4	3.04814	0.00241822	0.0105378	Male
IVL	3.04728	0.00242502	0.0105629	Male
CAPRIN1	3.047	0.0024272	0.0105701	Male
NBEAL1	3.0465	0.00243117	0.0105851	Male
PLEKHH1	3.0464	0.002432	0.0105865	Male
CLEC2D	3.04555	0.00243876	0.0106136	Male
GOLGA6L5	3.0452	0.00244151	0.010621	Male
RAB2B	3.04482	0.00244458	0.0106321	Male
HELQ	3.04461	0.00244622	0.0106369	Male
GMCL1	3.04425	0.00244916	0.0106474	Male
FLJ36031	3.04298	0.0024593	0.01068	Male
PDE4DIP	3.04225	0.00246516	0.0106986	Male
YLPM1	3.0423	0.00246475	0.0106986	Male
ZNF271	3.04098	0.00247544	0.010734	Male
GNPAT	3.04041	0.00248004	0.0107516	Male
SLC30A1	3.04034	0.00248057	0.0107516	Male
NAT8B	3.03925	0.00248941	0.0107853	Male
GUCA1B	3.03902	0.00249131	0.0107912	Male
ZNF33A	3.03864	0.0024944	0.0108	Male
GYS2	3.03835	0.00249671	0.0108077	Male
TPT1	3.03825	0.00249758	0.0108088	Male
LENEP	3.03746	0.00250403	0.0108254	Male
CDKN2AIP	3.03716	0.00250648	0.0108291	Male
DCAF8	3.03716	0.00250645	0.0108291	Male
NBR2	3.03651	0.00251179	0.0108451	Male
LIN54	3.03577	0.0025178	0.0108687	Male
CCL3L1	3.03495	0.00252453	0.0108885	Male
POLI	3.03484	0.00252551	0.0108904	Male
ZKSCAN4	3.0344	0.00252906	0.010901	Male
CCDC144C	3.03393	0.002533	0.0109134	Male
CETN3	3.03358	0.00253585	0.010921	Male
ACBD3	3.03325	0.00253861	0.0109306	Male
MSX2	3.03304	0.00254029	0.0109308	Male
NDUFS1	3.03306	0.00254016	0.0109308	Male
NCF2	3.03136	0.00255427	0.010984	Male
LOC145820	3.03062	0.00256042	0.0110081	Male
CDR1	3.03043	0.00256198	0.0110124	Male
ZFHX3	3.03002	0.00256542	0.0110249	Male
KIAA1012	3.02947	0.00256999	0.0110375	Male
C14orf143	3.02769	0.00258493	0.0110828	Male
ID2B	3.02771	0.00258474	0.0110828	Male
FAM110B	3.02665	0.00259371	0.0111134	Male
C3orf63	3.02561	0.0026025	0.0111416	Male
SNORD116-28	3.02552	0.00260323	0.0111424	Male
SKA2	3.02519	0.00260604	0.011152	Male
MAF	3.02443	0.00261245	0.0111748	Male
SLC38A7	3.02327	0.00262236	0.0112053	Male
SLC25A46	3.02228	0.0026308	0.0112342	Male
C6orf170	3.02072	0.00264409	0.0112767	Male
ARHGAP28	3.01916	0.00265751	0.0113212	Male
RBM12	3.0182	0.00266582	0.0113454	Male
ARRDC4	3.01769	0.00267022	0.0113618	Male
ZBTB6	3.01598	0.00268508	0.0114154	Male
CRYAA	3.01501	0.00269353	0.0114441	Male
TG	3.01481	0.00269527	0.0114467	Male
KIAA1671	3.01086	0.00272995	0.0115697	Male
MCM3APAS	3.01053	0.00273292	0.0115799	Male
HINT3	3.00988	0.00273868	0.0115897	Male
SLC23A2	3.00955	0.00274155	0.0115994	Male
C3orf1	3.00838	0.00275199	0.0116338	Male
TSTD2	3.00765	0.00275853	0.0116566	Male
PCGF2	3.00747	0.00276008	0.0116605	Male
NKTR	3.00699	0.00276436	0.0116739	Male
METTL6	3.00538	0.00277877	0.0117299	Male
SMU1	3.00432	0.00278833	0.0117629	Male
NEDD4	3.00323	0.00279821	0.0117824	Male
P2RY12	3.00239	0.00280578	0.0118094	Male
IL21R	3.0015	0.00281386	0.0118385	Male
NT5C1A	3.0007	0.00282113	0.0118641	Male
YAF2	3.00052	0.00282275	0.0118684	Male
NEK9	2.99983	0.00282907	0.0118876	Male
CPB1	2.99932	0.00283375	0.0119048	Male
LPCAT3	2.99866	0.00283974	0.0119258	Male
CD4	2.99787	0.00284701	0.0119506	Male
HIRIP3	2.99569	0.00286707	0.0120248	Male
GIGYF2	2.9956	0.0028679	0.0120258	Male
RG9MTD3	2.99512	0.00287238	0.0120421	Male
ASH1L	2.99377	0.00288485	0.0120893	Male
SDSL	2.99364	0.00288605	0.0120893	Male
SIK3	2.99354	0.00288706	0.0120911	Male
TINAGL1	2.99172	0.00290397	0.0121569	Male
ZNF41	2.99014	0.00291878	0.0122037	Male
HKDC1	2.98998	0.00292035	0.0122078	Male
NFXL1	2.98946	0.00292519	0.0122242	Male
BPI	2.98894	0.00293007	0.0122408	Male
DSCAM	2.98842	0.00293504	0.0122514	Male
ZBTB2	2.98773	0.00294153	0.0122735	Male
BMS1P5	2.98567	0.00296107	0.0123423	Male
TENC1	2.98552	0.00296246	0.0123455	Male
ACSL5	2.98483	0.00296907	0.0123648	Male
ADRB2	2.98496	0.00296782	0.0123648	Male
DIP2A	2.98357	0.00298112	0.0124003	Male
PCDHB8	2.9836	0.0029808	0.0124003	Male
BDH2	2.98243	0.00299203	0.0124406	Male
PROSC	2.98247	0.00299165	0.0124406	Male
TMOD3	2.98165	0.00299952	0.0124691	Male
ADH5	2.98146	0.00300143	0.012473	Male
CCDC109A	2.9808	0.00300776	0.0124957	Male
CHMP2B	2.98072	0.00300858	0.0124965	Male
OSTBETA	2.97977	0.00301768	0.0125266	Male
POGK	2.97962	0.00301916	0.0125302	Male
WDR87	2.97918	0.00302345	0.0125428	Male
BOD1L	2.97892	0.00302594	0.0125497	Male
MYOF	2.97888	0.00302636	0.0125497	Male
ZNF660	2.97861	0.00302895	0.0125579	Male
AKAP9	2.97758	0.00303905	0.0125972	Male
TTC30A	2.97675	0.00304709	0.012615	Male
PPM1L	2.97625	0.00305198	0.0126327	Male
HSPB9	2.97443	0.00306983	0.0126927	Male
RALGAPA1	2.9743	0.00307115	0.0126927	Male
TRDMT1	2.97392	0.00307488	0.0127038	Male
GSTZ1	2.97373	0.00307673	0.0127039	Male
FCN1	2.97276	0.00308636	0.0127409	Male
SLC24A1	2.9727	0.00308694	0.0127409	Male
ZNF827	2.97201	0.00309371	0.012762	Male
SLFN5	2.97171	0.00309668	0.0127706	Male
RCOR1	2.97119	0.00310183	0.0127893	Male
AMFR	2.97081	0.0031057	0.0128026	Male
IFITM5	2.97037	0.00311006	0.0128154	Male
TTC30B	2.96845	0.00312921	0.0128916	Male
SSR4	2.96821	0.00313161	0.0128989	Male
PLP1	2.96768	0.00313688	0.0129154	Male
RTKN	2.9665	0.00314876	0.012959	Male
ATP6V0D2	2.9656	0.0031579	0.0129887	Male
KIAA1267	2.96504	0.0031635	0.0130038	Male
LOC441204	2.96377	0.00317641	0.0130485	Male
SLC12A6	2.96361	0.00317796	0.01305	Male
FCER1A	2.96354	0.00317874	0.0130505	Male
TMEM87A	2.96326	0.00318152	0.0130571	Male
FUT9	2.96287	0.00318557	0.013068	Male
LCNL1	2.96117	0.00320288	0.0131283	Male
CDC42BPB	2.96056	0.00320907	0.0131484	Male
SQSTM1	2.95917	0.00322341	0.0132017	Male
IRF2	2.95908	0.00322434	0.0132029	Male
ILK	2.9588	0.00322714	0.0132063	Male
HMOX1	2.95823	0.00323308	0.0132253	Male
GATA1	2.95791	0.00323641	0.0132335	Male
AGAP5	2.95758	0.00323982	0.0132448	Male
NPM1	2.95716	0.00324408	0.0132569	Male
STK10	2.95694	0.00324635	0.0132635	Male
C14orf49	2.95581	0.0032581	0.0132953	Male
REEP6	2.95584	0.0032578	0.0132953	Male
ZNF253	2.95537	0.00326267	0.0133111	Male
GTF2E1	2.95482	0.00326837	0.0133238	Male
TNFAIP1	2.95412	0.00327571	0.0133403	Male
EIF2S1	2.95369	0.00328017	0.0133504	Male
C1orf156	2.95275	0.00329002	0.0133824	Male
CCL2	2.95277	0.00328982	0.0133824	Male
FLT1	2.95214	0.0032965	0.0134007	Male
DCAF13	2.95146	0.00330358	0.013416	Male
GTF2H3	2.95148	0.00330335	0.013416	Male
SPATA12	2.95011	0.00331779	0.0134629	Male
CCBP2	2.94986	0.00332045	0.013471	Male
C2orf68	2.94976	0.0033215	0.0134725	Male
ATF7IP	2.9497	0.0033222	0.0134727	Male
ODF4	2.94955	0.00332376	0.0134736	Male
MCL1	2.94929	0.00332649	0.0134766	Male
KCNA6	2.94881	0.00333161	0.0134946	Male
WWC3	2.94703	0.00335052	0.0135685	Male
PAQR3	2.94646	0.00335662	0.0135877	Male
ZNF708	2.94577	0.003364	0.0136149	Male
RIC8B	2.9449	0.00337327	0.0136469	Male
INCA1	2.94449	0.00337767	0.013662	Male
CBR4	2.94359	0.00338733	0.0136866	Male
AIG1	2.94318	0.00339175	0.0136998	Male
ATXN3	2.94304	0.0033933	0.0137033	Male
GFPT2	2.94211	0.00340327	0.0137333	Male
RPL30	2.9421	0.00340345	0.0137333	Male
PYGO1	2.94147	0.00341028	0.0137554	Male
NSMAF	2.94133	0.00341175	0.0137563	Male
RNF38	2.94105	0.00341475	0.0137624	Male
PPP6C	2.94066	0.00341906	0.0137771	Male
LOC100128292	2.94011	0.00342502	0.0137956	Male
AP1G1	2.93947	0.00343195	0.0138185	Male
EML3	2.93934	0.00343342	0.0138211	Male
SLC22A16	2.93877	0.00343956	0.0138403	Male
ATP6AP1L	2.93855	0.00344202	0.0138475	Male
ZNF410	2.93761	0.00345231	0.0138806	Male
GPR56	2.93729	0.00345578	0.0138891	Male
RBP3	2.93733	0.00345537	0.0138891	Male
PRKCA	2.93698	0.00345913	0.0138998	Male
MINK1	2.93681	0.00346106	0.0139047	Male
USP30	2.93669	0.00346235	0.0139065	Male
AMICA1	2.93634	0.00346622	0.0139172	Male
ZNF197	2.93619	0.00346783	0.0139209	Male
ALB	2.93547	0.00347579	0.0139501	Male
TSPAN6	2.93535	0.00347706	0.0139524	Male
SIX4	2.93469	0.00348439	0.0139735	Male
FAM118B	2.93342	0.00349841	0.0140214	Male
EAPP	2.93257	0.00350792	0.0140539	Male
ARL5A	2.93134	0.00352154	0.0141029	Male
ALS2CR8	2.931	0.00352536	0.0141147	Male
ZNF396	2.93095	0.00352588	0.0141147	Male
PGAM4	2.92986	0.00353816	0.0141526	Male
TUT1	2.92921	0.00354545	0.014179	Male
KIAA1244	2.92909	0.00354677	0.0141796	Male
PLEKHB1	2.92898	0.00354797	0.0141807	Male
KBTBD7	2.92812	0.0035576	0.0142107	Male
PIBF1	2.92746	0.00356505	0.0142321	Male
FKBP14	2.9264	0.00357711	0.0142717	Male
NEDD1	2.92535	0.0035889	0.0143075	Male
C10orf28	2.92457	0.00359784	0.0143346	Male
DDB1	2.92412	0.00360297	0.0143494	Male
NHSL1	2.92417	0.0036024	0.0143494	Male
NRN1L	2.92173	0.00363023	0.0144335	Male
RNASEL	2.92171	0.0036305	0.0144335	Male
CRKL	2.91941	0.00365689	0.0145298	Male
NLGN1	2.91872	0.00366496	0.0145476	Male
ZNF646	2.91818	0.00367116	0.0145665	Male
PHF17	2.91741	0.00368013	0.0145993	Male
C17orf71	2.91673	0.003688	0.0146247	Male
SUMO4	2.91628	0.00369323	0.0146426	Male
EEF1G	2.91426	0.00371684	0.0147247	Male
MMGT1	2.91352	0.00372556	0.0147477	Male
ZNF624	2.91218	0.00374131	0.0148071	Male
NBPF9	2.91039	0.00376237	0.0148817	Male
CENPBD1	2.90918	0.00377681	0.0149254	Male
FAM76B	2.90909	0.00377784	0.0149254	Male
SAMD1	2.9083	0.00378722	0.0149537	Male
PRPSAP2	2.90776	0.0037937	0.0149764	Male
PMAIP1	2.9074	0.00379794	0.0149902	Male
AKR1B10	2.90674	0.00380589	0.0150157	Male
CCS	2.90656	0.00380802	0.0150182	Male
FLG	2.90648	0.00380903	0.0150193	Male
C10orf128	2.90633	0.00381075	0.0150219	Male
ATP11C	2.90589	0.00381613	0.0150385	Male
MTO1	2.90527	0.0038235	0.0150646	Male
SNX20	2.90411	0.0038375	0.0151168	Male
OSBPL8	2.90385	0.00384067	0.0151204	Male
ZNF462	2.90375	0.00384185	0.0151222	Male
TRIM9	2.90257	0.00385615	0.0151696	Male
CHMP5	2.90175	0.0038661	0.0151998	Male
SMNDC1	2.89947	0.00389378	0.0152997	Male
PGBD4	2.89924	0.00389662	0.0153079	Male
RNF103	2.89862	0.00390417	0.0153346	Male
C20orf202	2.89767	0.00391592	0.0153629	Male
C1orf9	2.897	0.00392413	0.0153861	Male
CBL	2.89582	0.0039387	0.0154373	Male
SNX33	2.89395	0.00396184	0.0155159	Male
MERTK	2.89167	0.00399026	0.0156139	Male
SMARCC2	2.89149	0.00399246	0.0156177	Male
SNRNP200	2.89138	0.00399384	0.0156201	Male
C9orf98	2.89067	0.00400271	0.0156392	Male
NIN	2.8902	0.00400869	0.0156539	Male
NUP133	2.88988	0.0040126	0.0156638	Male
ZFYVE1	2.88987	0.00401277	0.0156638	Male
S100A10	2.88941	0.00401862	0.0156836	Male
PIK3C2A	2.88898	0.00402394	0.0156983	Male
KIAA0586	2.88889	0.00402514	0.0157	Male
PCBP2	2.88859	0.00402887	0.0157115	Male
SMG1	2.88691	0.00405017	0.0157733	Male
LTBP3	2.88682	0.0040513	0.0157747	Male
EDIL3	2.88613	0.00405998	0.0158024	Male
PHF20	2.88565	0.0040661	0.0158231	Male
USP17L6P	2.88508	0.00407337	0.0158484	Male
RBMS2	2.88357	0.00409261	0.0159171	Male
CCDC101	2.88234	0.00410845	0.0159695	Male
N4BP2	2.88012	0.00413699	0.0160742	Male
DDX19B	2.87984	0.00414058	0.0160851	Male
DUS4L	2.87942	0.00414602	0.0160922	Male
KHSRP	2.87933	0.00414719	0.0160922	Male
RPL17	2.87951	0.00414489	0.0160922	Male
TFIP11	2.87841	0.00415916	0.0161325	Male
UBE3B	2.87825	0.00416125	0.0161375	Male
ADI1	2.87791	0.0041656	0.0161389	Male
TSPYL3	2.87791	0.00416557	0.0161389	Male
BARD1	2.8777	0.00416828	0.0161462	Male
IFT74	2.87753	0.00417058	0.016152	Male
UBXN1	2.87732	0.00417332	0.0161595	Male
C9orf102	2.87709	0.00417628	0.0161679	Male
LOC339674	2.8768	0.0041801	0.0161765	Male
MARCH7	2.87685	0.00417941	0.0161765	Male
C14orf28	2.87649	0.00418408	0.0161888	Male
RPL10	2.87534	0.00419914	0.0162346	Male
FAM22D	2.8743	0.00421279	0.016275	Male
ACADSB	2.87386	0.00421857	0.0162942	Male
ZNF277	2.87369	0.00422077	0.0162996	Male
RNF40	2.87301	0.0042298	0.0163313	Male
RAB9A	2.87289	0.00423135	0.0163328	Male
MYO10	2.87187	0.00424473	0.0163702	Male
TSPAN11	2.87163	0.00424798	0.0163796	Male
57714	2.87042	0.00426406	0.0164288	Male
MLL5	2.87047	0.00426329	0.0164288	Male
TMEM132E	2.87036	0.00426481	0.0164288	Male
RALGDS	2.86873	0.00428649	0.0164967	Male
GPX3	2.86858	0.00428852	0.0164982	Male
DEC1	2.8685	0.00428959	0.0164992	Male
USP10	2.86725	0.00430626	0.0165488	Male
FXYD2	2.86606	0.00432228	0.016606	Male
CUX1	2.86524	0.00433326	0.016645	Male
EZR	2.86483	0.00433877	0.016663	Male
KSR1	2.86419	0.00434745	0.0166932	Male
ANGEL1	2.8639	0.00435138	0.0167025	Male
CD84	2.86387	0.00435177	0.0167025	Male
LIMA1	2.86383	0.00435237	0.0167025	Male
LOC399959	2.86294	0.00436439	0.0167391	Male
SIDT2	2.86241	0.00437149	0.01676	Male
FBXO7	2.86198	0.00437743	0.0167764	Male
C17orf57	2.86149	0.00438407	0.0167923	Male
SNAPIN	2.86032	0.00440009	0.0168345	Male
LOC339290	2.86025	0.00440099	0.0168348	Male
NCRNA00188	2.85964	0.00440934	0.0168636	Male
CH25H	2.85948	0.00441155	0.0168656	Male
IKBKB	2.8593	0.00441403	0.0168719	Male
RASSF3	2.85802	0.00443151	0.0169291	Male
NOL8	2.85781	0.00443442	0.0169339	Male
EGFR	2.85763	0.00443695	0.0169403	Male
ST3GAL6	2.85733	0.00444106	0.0169516	Male
CCNJ	2.85648	0.00445271	0.0169877	Male
SLC6A18	2.85552	0.0044661	0.0170259	Male
LOC402377	2.85541	0.00446755	0.0170282	Male
LRIT2	2.85493	0.00447425	0.0170505	Male
PPP4R2	2.85458	0.0044791	0.0170594	Male
TATDN1	2.85282	0.00450357	0.0171364	Male
PSEN1	2.85135	0.00452409	0.0172016	Male
PAAF1	2.85107	0.00452803	0.0172101	Male
PER3	2.85111	0.00452755	0.0172101	Male
TAS2R5	2.851	0.004529	0.0172105	Male
NBPF14	2.85017	0.00454073	0.0172424	Male
IDE	2.84983	0.00454548	0.0172569	Male
KIAA0247	2.84816	0.00456906	0.0173335	Male
DIP2B	2.84684	0.00458778	0.0173947	Male
MED11	2.84653	0.00459216	0.017408	Male
SF3B2	2.84622	0.00459658	0.0174215	Male
CDK15	2.84559	0.00460544	0.0174453	Male
CDKN2A	2.84473	0.00461772	0.0174836	Male
PPAP2A	2.8447	0.00461816	0.0174836	Male
RNF160	2.8442	0.00462531	0.0175009	Male
LOC642826	2.84333	0.00463775	0.0175332	Male
MORF4	2.84344	0.00463623	0.0175332	Male
ZNF534	2.84328	0.00463841	0.0175332	Male
C17orf68	2.84293	0.00464354	0.0175403	Male
TMED8	2.84239	0.00465122	0.0175661	Male
C11orf30	2.84194	0.00465767	0.0175871	Male
C9orf122	2.84084	0.0046735	0.0176436	Male
CLCA2	2.84075	0.00467485	0.0176454	Male
BCAR1	2.83855	0.00470667	0.0177472	Male
SLAIN1	2.83847	0.00470795	0.0177472	Male
SOCS6	2.8382	0.00471175	0.0177582	Male
MUC4	2.83802	0.00471442	0.0177649	Male
LOC646999	2.83661	0.004735	0.0178259	Male
ZNFX1	2.83661	0.00473497	0.0178259	Male
HSPC072	2.8348	0.00476142	0.017912	Male
C9orf103	2.8334	0.00478208	0.017973	Male
UBQLN4	2.83343	0.0047816	0.017973	Male
ABCA8	2.83148	0.00481046	0.0180528	Male
KIRREL	2.83124	0.00481396	0.0180608	Male
PLA2G12A	2.82986	0.00483439	0.0181325	Male
FAM107B	2.82873	0.00485137	0.0181726	Male
MTHFD2L	2.82876	0.00485083	0.0181726	Male
ZNF493	2.82865	0.00485245	0.0181733	Male
DLEC1	2.82811	0.00486054	0.0181929	Male
MYCN	2.82802	0.00486188	0.0181929	Male
SLC38A4	2.82784	0.00486458	0.0181985	Male
LOC90246	2.82596	0.00489275	0.0182904	Male
SMAD6	2.82554	0.0048992	0.0183077	Male
C14orf43	2.82499	0.00490744	0.0183351	Male
FAM169A	2.82453	0.00491444	0.0183532	Male
LOC729020	2.82432	0.00491753	0.0183593	Male
SERPINB4	2.82404	0.00492171	0.0183682	Male
STAT3	2.82404	0.00492175	0.0183682	Male
TMPRSS2	2.82385	0.00492463	0.0183756	Male
ZDHHC2	2.82341	0.00493124	0.0183901	Male
METTL7A	2.8229	0.00493899	0.0184156	Male
CMTM5	2.82209	0.00495138	0.0184516	Male
HBP1	2.8213	0.00496334	0.0184893	Male
SSR1	2.82066	0.00497318	0.0185192	Male
VSIG4	2.81973	0.00498742	0.0185654	Male
F9	2.81798	0.00501422	0.0186487	Male
C6orf204	2.81784	0.00501631	0.0186523	Male
TRIM4	2.81755	0.00502082	0.0186622	Male
PPAN-P2RY11	2.81743	0.0050226	0.0186654	Male
MTSS1	2.81716	0.0050268	0.0186707	Male
PCDHGB8P	2.81723	0.0050258	0.0186707	Male
DIRC2	2.81631	0.00504	0.0187106	Male
ZSWIM6	2.81564	0.00505038	0.0187445	Male
UBE2R2	2.81501	0.00506012	0.0187703	Male
NUDT17	2.81415	0.00507341	0.0188003	Male
GPM6B	2.81329	0.00508681	0.0188417	Male
OTC	2.81276	0.00509515	0.0188691	Male
ABCB7	2.81255	0.00509831	0.0188774	Male
MRPL10	2.81113	0.00512051	0.0189457	Male
ANGPTL1	2.81037	0.00513256	0.0189799	Male
PAIP2B	2.8104	0.00513195	0.0189799	Male
OR52A4	2.81002	0.00513793	0.0189928	Male
ZNF486	2.80969	0.00514318	0.0190087	Male
C15orf44	2.80958	0.00514492	0.0190117	Male
C14orf104	2.80885	0.00515637	0.0190505	Male
UBE2Q2	2.80796	0.00517045	0.0190886	Male
NUDCD2	2.80692	0.00518695	0.019139	Male
ZCCHC10	2.80696	0.00518632	0.019139	Male
FBXO21	2.80649	0.00519374	0.0191606	Male
LYZ	2.80613	0.0051995	0.0191783	Male
PNN	2.80456	0.00522447	0.0192564	Male
CRISPLD1	2.80401	0.00523321	0.0192816	Male
SYCP2L	2.80368	0.00523854	0.0192906	Male
BCL2L14	2.803	0.00524952	0.0193276	Male
CRB1	2.80258	0.00525623	0.0193487	Male
CN5H6.4	2.80184	0.00526807	0.0193853	Male
MNDA	2.80033	0.00529235	0.0194498	Male
UQCRB	2.80034	0.00529229	0.0194498	Male
MAGEH1	2.80017	0.00529498	0.019456	Male
WDR37	2.79895	0.00531477	0.0195251	Male
GTF2A1L	2.79839	0.00532389	0.0195516	Male
SOAT1	2.79729	0.00534177	0.0196101	Male
NFKB2	2.79591	0.00536432	0.0196822	Male
MRPL30	2.7956	0.00536938	0.01969	Male
ZBTB4	2.79537	0.00537307	0.0197	Male
ZNF823	2.79454	0.00538672	0.0197417	Male
CRY2	2.79385	0.0053981	0.0197738	Male
IFIT1B	2.79276	0.00541604	0.0198323	Male
AR	2.79265	0.00541781	0.0198352	Male
CCDC53	2.79214	0.0054263	0.0198555	Male
C13orf15	2.7916	0.00543514	0.0198843	Male
GPAM	2.7913	0.00544014	0.0198942	Male
GPR17	2.79137	0.00543903	0.0198942	Male
SENP7	2.79105	0.00544423	0.0198995	Male
DDX60	2.79052	0.00545313	0.0199285	Male
TRAK2	2.78929	0.00547342	0.0199846	Male
MS4A7	2.78817	0.00549214	0.0200414	Male
RRAGC	2.78806	0.00549394	0.0200414	Male
ZFYVE21	2.78796	0.00549569	0.0200441	Male
VPS13C	2.78702	0.00551134	0.0200868	Male
ACAD11	2.78617	0.00552567	0.0201218	Male
IGBP1	2.78619	0.00552537	0.0201218	Male
HIP1	2.78464	0.00555143	0.0201892	Male
FAM162A	2.78414	0.00555986	0.0202126	Male
FAM23A	2.78371	0.00556721	0.0202248	Male
NFS1	2.78377	0.00556618	0.0202248	Male
H2AFY2	2.78077	0.00561701	0.0203801	Male
CLEC3A	2.78037	0.0056239	0.0203961	Male
MYST2	2.78028	0.00562545	0.0203961	Male
ST6GALNAC3	2.77959	0.00563718	0.0204276	Male
C14orf178	2.77923	0.00564335	0.0204463	Male
HERC4	2.77912	0.00564516	0.0204492	Male
ARHGEF10	2.77712	0.00567952	0.0205589	Male
PPP1R2P3	2.7769	0.0056834	0.0205656	Male
PSMF1	2.77663	0.00568797	0.0205784	Male
PSIP1	2.77631	0.0056935	0.0205911	Male
KLHL31	2.77512	0.0057141	0.0206547	Male
IMPDH2	2.7748	0.00571971	0.0206674	Male
HARS2	2.77405	0.00573263	0.0207067	Male
MRPL49	2.77222	0.00576454	0.0208071	Male
CCL4	2.77135	0.00577975	0.0208545	Male
RPS23	2.77088	0.00578788	0.0208802	Male
GUF1	2.77024	0.00579915	0.0209151	Male
RSPH3	2.77015	0.00580067	0.0209151	Male
SBNO1	2.77009	0.00580185	0.0209156	Male
COPB2	2.76913	0.00581859	0.0209648	Male
SMR3A	2.7688	0.00582451	0.0209786	Male
ACVR2B	2.76836	0.00583216	0.0209987	Male
PCDHGB1	2.76782	0.00584176	0.021022	Male
SF3B1	2.7674	0.00584911	0.0210447	Male
C4orf14	2.76622	0.00587007	0.0211126	Male
RNF138	2.76586	0.00587655	0.0211284	Male
IL18BP	2.76523	0.00588773	0.0211582	Male
MAGT1	2.76509	0.00589016	0.0211582	Male
PAPD4	2.76498	0.00589217	0.0211582	Male
RPL21	2.76502	0.00589136	0.0211582	Male
SLC10A7	2.76392	0.00591107	0.0212151	Male
ELF2	2.76326	0.0059229	0.0212461	Male
IMPA1	2.76277	0.00593161	0.0212697	Male
CLIC2	2.76214	0.00594284	0.0212986	Male
METT5D1	2.76122	0.00595941	0.0213467	Male
POGZ	2.76126	0.00595875	0.0213467	Male
RALGPS2	2.76133	0.0059575	0.0213467	Male
TUBGCP3	2.76105	0.00596246	0.02135	Male
WNK3	2.76107	0.00596208	0.02135	Male
PIWIL2	2.75963	0.00598811	0.0214153	Male
SMCR7L	2.75899	0.00599965	0.0214433	Male
KIAA1328	2.75779	0.00602128	0.0214921	Male
EPAS1	2.75672	0.00604078	0.0215372	Male
GMNN	2.75652	0.00604454	0.0215447	Male
ITGA6	2.75633	0.0060479	0.0215529	Male
GLT25D2	2.75502	0.00607184	0.0216268	Male
VAX2	2.75466	0.0060784	0.0216464	Male
PLCL1	2.75418	0.00608714	0.0216737	Male
LRRN1	2.75406	0.00608946	0.0216781	Male
CYB5R3	2.7527	0.00611439	0.0217592	Male
CLEC4A	2.75239	0.00612009	0.0217718	Male
PLEK	2.75163	0.00613415	0.0218103	Male
SOX3	2.75099	0.00614599	0.0218447	Male
LAMA3	2.7505	0.00615502	0.0218615	Male
FAM127C	2.75044	0.00615619	0.0218618	Male
NR2F1	2.74909	0.00618119	0.0219313	Male
CYSLTR1	2.74852	0.00619171	0.0219609	Male
STAB1	2.7482	0.00619781	0.0219787	Male
HECTD1	2.74801	0.0062012	0.0219868	Male
TPPP2	2.74747	0.00621128	0.0220149	Male
UBE2L6	2.74557	0.00624688	0.0221178	Male
ZNF354C	2.74494	0.00625876	0.0221521	Male
RNF150	2.74416	0.00627346	0.0222002	Male
ARFGEF1	2.74407	0.0062751	0.0222022	Male
IGF1	2.74347	0.00628643	0.0222345	Male
ELL2	2.74322	0.00629108	0.022247	Male
NKX2-8	2.74307	0.006294	0.0222535	Male
BLZF1	2.74166	0.00632074	0.0223324	Male
IL1RAPL1	2.7412	0.00632934	0.0223589	Male
PTPRA	2.74082	0.00633656	0.0223805	Male
HIST3H2A	2.74026	0.00634722	0.0224025	Male
FTO	2.74006	0.006351	0.0224119	Male
RGMB	2.73968	0.00635837	0.022432	Male
MUC7	2.73955	0.00636079	0.0224347	Male
POU5F1B	2.73931	0.00636536	0.022443	Male
ZBED5	2.73934	0.00636477	0.022443	Male
NLRP1	2.73865	0.00637798	0.0224836	Male
BTBD11	2.73723	0.0064052	0.0225653	Male
THRSP	2.73522	0.00644385	0.0226802	Male
PGA3	2.73469	0.00645417	0.0227126	Male
SCARB1	2.73437	0.00646024	0.02273	Male
SLCO6A1	2.73185	0.00650922	0.0228709	Male
STT3B	2.73105	0.00652474	0.022921	Male
C5orf47	2.73062	0.0065333	0.0229471	Male
TFG	2.72851	0.00657463	0.0230701	Male
NAE1	2.72767	0.00659109	0.023122	Male
SIN3A	2.72741	0.00659619	0.0231358	Male
TAOK1	2.72727	0.0065989	0.0231414	Male
MCM9	2.727	0.00660422	0.023156	Male
PLXNB3	2.72642	0.00661582	0.0231926	Male
CAMK2G	2.72526	0.00663866	0.0232485	Male
MALAT1	2.72446	0.00665456	0.0232921	Male
TCTN3	2.72432	0.00665731	0.0232937	Male
WIPF2	2.72437	0.00665647	0.0232937	Male
BRMS1L	2.72361	0.00667152	0.0233313	Male
SSPO	2.72349	0.00667383	0.0233353	Male
TAF5L	2.72212	0.0067012	0.0234148	Male
C7orf41	2.72138	0.00671605	0.0234627	Male
PHF5A	2.72114	0.00672088	0.0234674	Male
ZNF654	2.72115	0.00672065	0.0234674	Male
KIF27	2.72071	0.00672955	0.0234936	Male
RPRD1A	2.72026	0.00673846	0.0235207	Male
IRF9	2.71981	0.00674746	0.023548	Male
LIN52	2.71942	0.00675533	0.0235636	Male
RUFY1	2.71942	0.00675544	0.0235636	Male
GABRR3	2.71829	0.00677816	0.0236266	Male
SEC23IP	2.71834	0.0067771	0.0236266	Male
SH2D6	2.71811	0.00678189	0.0236355	Male
KDM5B	2.71736	0.00679706	0.0236802	Male
BTF3	2.71697	0.0068049	0.0236994	Male
TCEAL4	2.71676	0.0068092	0.0237096	Male
MRPS16	2.71654	0.00681365	0.0237176	Male
FAM124A	2.71614	0.00682166	0.0237414	Male
MAP3K14	2.71574	0.00682981	0.0237657	Male
CSNK2A2	2.71561	0.00683242	0.0237666	Male
ROM1	2.71562	0.00683228	0.0237666	Male
RPS15A	2.71475	0.00684994	0.0238152	Male
LYRM2	2.71463	0.00685253	0.0238161	Male
G6PC2	2.71442	0.00685679	0.0238268	Male
SLC28A1	2.71325	0.00688059	0.0238971	Male
ZCCHC4	2.7112	0.00692286	0.0240233	Male
GDF9	2.7111	0.00692484	0.0240261	Male
MSL1	2.7106	0.00693521	0.0240497	Male
XRN1	2.70949	0.00695813	0.0241085	Male
BMP7	2.70927	0.00696257	0.0241197	Male
SMG7	2.7092	0.00696414	0.024121	Male
SPOCK2	2.70852	0.00697813	0.0241653	Male
MS4A6A	2.70828	0.00698306	0.0241783	Male
CYP3A43	2.70774	0.00699423	0.0242045	Male
ITGAV	2.70763	0.00699662	0.0242087	Male
SLC46A3	2.70739	0.00700167	0.0242179	Male
CCDC66	2.70655	0.00701912	0.0242699	Male
TBL1X	2.70478	0.00705617	0.0243855	Male
C14orf128	2.7041	0.00707032	0.0244177	Male
C6orf62	2.70173	0.00712016	0.0245731	Male
TNFRSF10A	2.70101	0.0071354	0.0246131	Male
AGFG2	2.70091	0.00713759	0.0246164	Male
COMT	2.69859	0.00718687	0.024761	Male
KRT4	2.69848	0.00718907	0.0247644	Male
ZNF689	2.69668	0.00722751	0.0248841	Male
AKR1B15	2.69235	0.0073207	0.0251792	Male
PGA5	2.69226	0.00732275	0.025182	Male
ETV3	2.69215	0.00732506	0.0251857	Male
C11orf57	2.69138	0.00734171	0.0252343	Male
ATP10D	2.69104	0.00734921	0.0252512	Male
GPCPD1	2.69099	0.00735036	0.0252512	Male
KIAA1949	2.69105	0.007349	0.0252512	Male
CDC42EP1	2.68995	0.00737291	0.0253043	Male
IL15RA	2.69003	0.00737108	0.0253043	Male
MORC4	2.68906	0.00739221	0.0253605	Male
IP6K3	2.68759	0.00742451	0.025454	Male
FLJ45244	2.6874	0.00742869	0.0254597	Male
MAP1LC3B2	2.68727	0.00743146	0.0254606	Male
WDR20	2.68673	0.00744338	0.0254948	Male
YWHAE	2.68612	0.00745675	0.0255342	Male
MAP1D	2.68566	0.0074668	0.0255557	Male
MYOZ2	2.68566	0.00746691	0.0255557	Male
TFCP2	2.68555	0.00746934	0.0255557	Male
CD68	2.68536	0.00747341	0.0255648	Male
AMZ2	2.68522	0.00747651	0.0255673	Male
GTF2I	2.68464	0.0074894	0.0256071	Male
TNFSF10	2.68457	0.00749097	0.0256081	Male
GAL3ST1	2.68425	0.00749799	0.0256277	Male
C6orf48	2.68356	0.00751332	0.0256715	Male
DPY19L3	2.68299	0.00752592	0.0257058	Male
LOC678655	2.68234	0.00754049	0.0257512	Male
TMEM169	2.68084	0.00757373	0.025843	Male
UBAP2L	2.68088	0.00757296	0.025843	Male
PECI	2.68002	0.00759202	0.0258923	Male
LDOC1L	2.67719	0.00765563	0.0260784	Male
MTRF1L	2.67704	0.00765902	0.0260824	Male
SART3	2.67601	0.00768234	0.0261386	Male
CSNK1E	2.675	0.00770509	0.0262072	Male
NMT2	2.67393	0.00772938	0.0262854	Male
UBQLN2	2.67352	0.00773882	0.0263042	Male
DCX	2.67311	0.00774814	0.0263226	Male
SUN5	2.67303	0.00774999	0.0263245	Male
EXOC6B	2.67273	0.00775682	0.0263432	Male
ARHGEF37	2.6726	0.00775979	0.0263489	Male
NCBP2	2.67031	0.00781226	0.0264959	Male
CREB3L2	2.67023	0.00781395	0.0264972	Male
CCL3L3	2.67002	0.00781891	0.0264995	Male
SYVN1	2.67004	0.0078183	0.0264995	Male
ME2	2.66953	0.00782997	0.0265248	Male
REV3L	2.66868	0.00784961	0.0265825	Male
KLF15	2.66861	0.00785118	0.0265833	Male
DCK	2.66799	0.00786547	0.0266228	Male
THSD7A	2.66725	0.00788276	0.0266724	Male
TLR6	2.66691	0.00789064	0.0266901	Male
UPF3A	2.66535	0.00792664	0.026794	Male
ADAMTS9	2.66516	0.0079312	0.0268049	Male
UTP14C	2.66504	0.007934	0.0268099	Male
LOC284441	2.66387	0.00796127	0.0268841	Male
NUP35	2.66341	0.00797193	0.0269083	Male
NFATC2IP	2.66235	0.00799669	0.0269742	Male
ZNF532	2.66202	0.00800447	0.0269939	Male
ATP13A5	2.66117	0.00802445	0.0270477	Male
EEF1B2	2.66024	0.00804649	0.0270994	Male
PSME1	2.66035	0.0080438	0.0270994	Male
ZNF442	2.66025	0.00804605	0.0270994	Male
GCDH	2.6572	0.00811834	0.0273096	Male
MAN2A1	2.65691	0.00812531	0.0273239	Male
ARHGEF17	2.65583	0.00815087	0.0273871	Male
PRPS1L1	2.65503	0.00817008	0.0274335	Male
EFHA1	2.65402	0.00819412	0.0274959	Male
PRPF39	2.65319	0.00821404	0.0275491	Male
GNA12	2.6509	0.0082693	0.0277022	Male
DDX31	2.64923	0.00830962	0.0277913	Male
PCBP3	2.64881	0.00831978	0.0278206	Male
ARL3	2.64867	0.00832314	0.0278266	Male
FAM155A	2.64783	0.0083438	0.0278825	Male
FAM13A	2.64688	0.00836674	0.0279546	Male
MPST	2.64639	0.00837886	0.0279812	Male
RECQL	2.64648	0.00837667	0.0279812	Male
ZNF195	2.64639	0.00837874	0.0279812	Male
PDE12	2.64477	0.00841839	0.0281086	Male
LDLRAD3	2.64411	0.00843466	0.0281489	Male
NEU3	2.64403	0.00843661	0.0281508	Male
DNAJB12	2.64312	0.00845909	0.0282072	Male
ZNF555	2.64263	0.00847127	0.0282385	Male
IL3RA	2.64231	0.00847906	0.0282551	Male
FNBP4	2.64189	0.00848934	0.0282801	Male
TAF4	2.64044	0.00852542	0.0283862	Male
TUBD1	2.63979	0.00854155	0.0284306	Male
HLTF	2.63969	0.00854396	0.0284339	Male
SLC25A33	2.63908	0.00855918	0.0284761	Male
TET3	2.63896	0.00856225	0.0284761	Male
TGM2	2.63907	0.00855953	0.0284761	Male
MUC2	2.63776	0.00859204	0.028547	Male
MGAT5	2.63563	0.0086456	0.0287013	Male
TXNRD1	2.63551	0.00864861	0.0287019	Male
TMEM163	2.63495	0.0086627	0.028744	Male
GOLGA6L10	2.63464	0.0086705	0.0287651	Male
TMC1	2.63399	0.00868678	0.0288144	Male
EFTUD1	2.63258	0.00872248	0.0289091	Male
AGPS	2.6325	0.00872446	0.0289109	Male
FNIP2	2.63176	0.0087434	0.0289689	Male
EIF3D	2.63135	0.00875371	0.0289936	Male
NR2C2	2.63099	0.00876282	0.029019	Male
LBR	2.62935	0.00880469	0.0291243	Male
ZNF678	2.62826	0.00883263	0.0291976	Male
KIT	2.62799	0.00883954	0.0292061	Male
ARHGAP42	2.62759	0.00884972	0.0292281	Male
EDN1	2.62614	0.00888703	0.0293295	Male
SPAG16	2.62307	0.00896648	0.0295772	Male
FUNDC2	2.62281	0.00897334	0.029595	Male
LOC441208	2.62237	0.00898471	0.0296269	Male
PCDHB9	2.62232	0.00898593	0.0296269	Male
HSD17B12	2.62201	0.00899416	0.0296492	Male
BRP44L	2.62153	0.00900655	0.0296852	Male
GPR113	2.62139	0.00901025	0.0296926	Male
COPA	2.62091	0.00902269	0.0297229	Male
NAP1L3	2.62087	0.00902388	0.0297229	Male
RFX7	2.61865	0.00908189	0.02988	Male
PTPLAD1	2.61754	0.00911116	0.0299473	Male
SLITRK6	2.61754	0.00911124	0.0299473	Male
TRIM56	2.61735	0.00911622	0.0299519	Male
YTHDF3	2.61726	0.00911857	0.0299519	Male
CNN2	2.61646	0.00913966	0.0300017	Male
CCDC103	2.6164	0.00914123	0.030002	Male
CDK19	2.61415	0.00920087	0.030183	Male
CCR1	2.61337	0.00922167	0.0302316	Male
SLC17A5	2.61349	0.00921844	0.0302316	Male
TADA2B	2.61337	0.0092215	0.0302316	Male
ZNF280C	2.61279	0.00923711	0.0302774	Male
RPRD2	2.61165	0.00926747	0.0303621	Male
SASH1	2.61116	0.0092805	0.0303992	Male
TBX18	2.61112	0.0092818	0.0303992	Male
CARD8	2.61079	0.00929061	0.0304231	Male
FFAR2	2.61052	0.00929791	0.0304421	Male
HPSE	2.61033	0.00930295	0.0304508	Male
PEBP4	2.60985	0.00931565	0.0304854	Male
SRY	2.60884	0.00934304	0.0305553	Male
ENHO	2.60871	0.00934633	0.0305611	Male
HAS2AS	2.60788	0.0093688	0.0306147	Male
TRDN	2.60769	0.00937399	0.0306218	Male
TRAM1L1	2.60739	0.00938202	0.0306431	Male
SCRN3	2.60698	0.00939312	0.0306744	Male
SCARA3	2.60677	0.00939882	0.0306831	Male
CX3CR1	2.60585	0.00942386	0.030745	Male
MB	2.60564	0.00942957	0.0307587	Male
CREBBP	2.6054	0.00943605	0.0307748	Male
SHMT2	2.60429	0.00946623	0.0308633	Male
CDKN2BAS	2.6037	0.00948247	0.0308814	Male
ZNF616	2.60339	0.00949071	0.0309033	Male
EIF2C4	2.60332	0.0094927	0.0309048	Male
OR2C1	2.6029	0.00950431	0.0309376	Male
OR13A1	2.60137	0.00954615	0.0310388	Male
VPS72	2.60115	0.00955218	0.0310534	Male
CTSH	2.60103	0.00955546	0.0310591	Male
ACSBG2	2.59974	0.00959101	0.0311491	Male
GOLGB1	2.59978	0.00958985	0.0311491	Male
LCMT2	2.59911	0.00960846	0.0311712	Male
C20orf108	2.59776	0.00964586	0.0312825	Male
RSRC2	2.59704	0.00966576	0.0313235	Male
CCDC102B	2.59538	0.00971187	0.0314563	Male
SHB	2.59501	0.00972223	0.0314848	Male
POLR1B	2.59275	0.00978557	0.0316696	Male
PTGDS	2.592	0.00980658	0.0317325	Male
CABIN1	2.59153	0.00982003	0.031771	Male
LRRTM3	2.59091	0.00983745	0.0318121	Male
XPNPEP1	2.59012	0.0098598	0.0318741	Male
C11orf75	2.58991	0.00986569	0.031883	Male
RNF32	2.58978	0.00986922	0.0318893	Male
PPP1R12A	2.58896	0.00989253	0.0319595	Male
APOOL	2.58856	0.00990389	0.0319911	Male
CSRNP1	2.58823	0.00991327	0.0320163	Male
CEACAM8	2.58811	0.00991681	0.0320226	Male
LCOR	2.58693	0.00995021	0.0320962	Male
SOX13	2.58692	0.00995059	0.0320962	Male
RAX	2.5865	0.00996259	0.0321243	Male
C18orf25	2.58545	0.00999264	0.0322058	Male
ELAVL4	2.58392	0.0100363	0.0323208	Male
TM4SF20	2.58309	0.0100603	0.0323877	Male
GBP2	2.58099	0.0101209	0.032562	Male
MCART3P	2.58072	0.0101286	0.0325817	Male
WDR11	2.57914	0.0101747	0.0327247	Male
ZNF699	2.57827	0.0101999	0.0327954	Male
ABCE1	2.57793	0.01021	0.0328225	Male
F8	2.57773	0.0102156	0.0328348	Male
PPP1CB	2.57763	0.0102186	0.0328348	Male
RHOBTB1	2.57764	0.0102182	0.0328348	Male
ERN1	2.57568	0.0102757	0.0329957	Male
NUP98	2.57558	0.0102785	0.0329957	Male
DNAJB4	2.57534	0.0102856	0.0330081	Male
ENPP5	2.57518	0.0102904	0.0330128	Male
SAMD13	2.57455	0.0103089	0.0330616	Male
EIF4ENIF1	2.5741	0.0103221	0.0330884	Male
NRIP1	2.57411	0.0103218	0.0330884	Male
UHRF1BP1L	2.57185	0.0103884	0.0332799	Male
ZFR	2.57044	0.0104305	0.0333881	Male
TTC23	2.5702	0.0104377	0.0334059	Male
FKBP15	2.56913	0.0104693	0.0335018	Male
VNN1	2.56796	0.0105043	0.0336032	Male
C1QTNF8	2.56781	0.0105088	0.0336081	Male
C20orf165	2.56528	0.0105849	0.0338343	Male
HNRNPUL2	2.56479	0.0105997	0.0338547	Male
SPIN3	2.56439	0.0106116	0.0338821	Male
LOC100190939	2.5642	0.0106175	0.0338954	Male
CLDND1	2.56339	0.0106418	0.0339305	Male
HSPD1	2.56347	0.0106393	0.0339305	Male
SIGLEC7	2.56358	0.0106362	0.0339305	Male
ZNF426	2.56345	0.0106402	0.0339305	Male
EIF4G2	2.5632	0.0106475	0.0339432	Male
CXCR2P1	2.56313	0.0106496	0.0339446	Male
C21orf82	2.56228	0.0106756	0.0340005	Male
DDX19A	2.56228	0.0106754	0.0340005	Male
APC	2.56184	0.0106889	0.034031	Male
GPER	2.56137	0.0107034	0.0340675	Male
ZDHHC22	2.55814	0.0108018	0.0343374	Male
NCF4	2.55764	0.0108174	0.0343762	Male
DKFZp779M0652	2.55635	0.010857	0.0344753	Male
ERI2	2.55508	0.010896	0.0345665	Male
MFAP3L	2.55438	0.0109178	0.0346241	Male
OXSR1	2.55418	0.0109241	0.0346241	Male
XKRX	2.55416	0.0109245	0.0346241	Male
ZSCAN21	2.5542	0.0109233	0.0346241	Male
APH1A	2.55145	0.0110089	0.0348699	Male
MNAT1	2.5509	0.0110261	0.0349133	Male
UPB1	2.55048	0.0110391	0.0349491	Male
MORC3	2.54993	0.0110564	0.0349984	Male
DCT	2.54843	0.0111033	0.0351363	Male
MSRB3	2.54843	0.0111034	0.0351363	Male
RFC5	2.54773	0.0111254	0.0351947	Male
DEPDC4	2.54704	0.0111471	0.0352469	Male
SMG6	2.54686	0.0111529	0.0352596	Male
CIB1	2.54598	0.0111806	0.0353362	Male
PTP4A1	2.54524	0.011204	0.035399	Male
NPPA	2.54445	0.0112292	0.035473	Male
CCDC85A	2.54403	0.0112424	0.0355059	Male
TGDS	2.54382	0.0112492	0.0355196	Male
TIGD1	2.54374	0.0112518	0.0355223	Male
ZXDB	2.54363	0.0112553	0.0355279	Male
UGT2A1	2.54235	0.0112959	0.0356449	Male
SYT6	2.54114	0.0113348	0.0357397	Male
SPATA5	2.5407	0.0113487	0.035778	Male
KBTBD4	2.53969	0.0113812	0.0358693	Male
ETAA1	2.53932	0.0113932	0.0358903	Male
FRK	2.53937	0.0113917	0.0358903	Male
CPEB3	2.53902	0.0114027	0.035898	Male
SLC38A1	2.53886	0.011408	0.0359089	Male
HMGCS2	2.53856	0.0114177	0.0359341	Male
RBM4B	2.53712	0.0114642	0.0360635	Male
SRRM2	2.53684	0.011473	0.0360857	Male
C6orf130	2.53586	0.0115048	0.0361744	Male
N4BP2L2	2.53577	0.0115078	0.036178	Male
PHYHD1	2.53432	0.011555	0.0362869	Male
CHAC2	2.53403	0.0115643	0.0363105	Male
VDAC2	2.53262	0.0116103	0.0364337	Male
CLEC10A	2.53247	0.0116154	0.0364372	Male
PTPRG	2.53191	0.0116336	0.0364829	Male
ERH	2.5287	0.0117393	0.0367743	Male
SAP30L	2.52845	0.0117475	0.0367856	Male
TNFSF4	2.52853	0.0117448	0.0367856	Male
USP12	2.52821	0.0117557	0.0367972	Male
KCNIP3	2.52744	0.0117811	0.0368655	Male
PCM1	2.52628	0.0118197	0.0369803	Male
TOP1P1	2.52595	0.0118305	0.0370029	Male
KLF7	2.52467	0.011873	0.0371185	Male
ABHD3	2.52444	0.0118809	0.0371374	Male
SRI	2.52342	0.0119148	0.037209	Male
C15orf28	2.52335	0.0119174	0.0372111	Male
APPBP2	2.52211	0.0119587	0.0373228	Male
MS4A14	2.52149	0.0119797	0.0373595	Male
HIF3A	2.52081	0.0120025	0.0374248	Male
SPATA5L1	2.52042	0.0120156	0.0374542	Male
MON2	2.5194	0.01205	0.0375441	Male
NCKAP1	2.51922	0.0120563	0.0375521	Male
FER	2.51877	0.0120713	0.0375875	Male
CEP68	2.51828	0.0120882	0.0376284	Male
LOC619207	2.5176	0.012111	0.0376647	Male
CASS4	2.51653	0.0121475	0.0377607	Male
KLHDC10	2.51615	0.0121604	0.0377892	Male
NOL7	2.51581	0.012172	0.0378195	Male
PALB2	2.51542	0.0121853	0.0378492	Male
PDGFC	2.51508	0.0121969	0.0378649	Male
CDH11	2.51437	0.0122213	0.0379186	Male
ZMYM5	2.51427	0.0122245	0.0379186	Male
ZCCHC14	2.51349	0.0122515	0.0379963	Male
AATF	2.51341	0.0122541	0.0379985	Male
POU4F3	2.51331	0.0122575	0.0380032	Male
DENND4A	2.51319	0.0122618	0.0380108	Male
SLC35A5	2.5128	0.0122751	0.0380461	Male
CRYBG3	2.51081	0.0123435	0.0382297	Male
DIS3L	2.51061	0.0123505	0.0382448	Male
TNPO1	2.51049	0.0123549	0.0382524	Male
LY6K	2.51012	0.0123676	0.0382859	Male
EZH1	2.50991	0.0123747	0.038302	Male
LOC400027	2.50934	0.0123945	0.0383576	Male
ZNF157	2.50881	0.0124129	0.0384086	Male
UBR2	2.508	0.0124409	0.0384835	Male
NAT10	2.5077	0.0124517	0.038505	Male
MCF2L2	2.50638	0.0124974	0.0386052	Male
TTTY6B	2.50644	0.0124956	0.0386052	Male
CYP19A1	2.50596	0.0125123	0.0386452	Male
MTMR15	2.50472	0.0125557	0.0387555	Male
SSTR2	2.50379	0.0125882	0.0388203	Male
ARID1B	2.50326	0.012607	0.0388712	Male
GRIK2	2.50283	0.0126221	0.0388963	Male
SON	2.50233	0.0126397	0.0389375	Male
GLRA3	2.50178	0.012659	0.0389911	Male
GRIN3A	2.5017	0.0126619	0.038994	Male
UNC13B	2.50129	0.0126764	0.0390327	Male
MAT2A	2.50009	0.012719	0.0391522	Male
ZCCHC6	2.49999	0.0127225	0.0391568	Male
CCDC93	2.49953	0.0127389	0.0391995	Male
POM121L10P	2.49935	0.0127452	0.0391995	Male
PXK	2.49933	0.0127458	0.0391995	Male
CYP4F3	2.49916	0.0127518	0.0392113	Male
ANKRD16	2.4974	0.0128147	0.0393796	Male
PLK1S1	2.49736	0.0128163	0.0393796	Male
ZNF85	2.49703	0.0128279	0.0394033	Male
WWC1	2.49694	0.012831	0.039407	Male
ZNF681	2.49666	0.0128411	0.0394259	Male
DET1	2.49547	0.0128837	0.0395447	Male
ZFP3	2.49299	0.0129729	0.0397944	Male
SKIL	2.49282	0.0129791	0.0398074	Male
POLL	2.49228	0.0129986	0.0398491	Male
GPR146	2.49146	0.0130285	0.0399193	Male
KIAA1958	2.49143	0.0130294	0.0399193	Male
SENP1	2.4908	0.0130522	0.039983	Male
ANKRD49	2.49049	0.0130637	0.0400122	Male
LARP4	2.49032	0.0130699	0.040025	Male
CADPS	2.49	0.0130815	0.0400545	Male
CPEB4	2.48916	0.013112	0.0401358	Male
RPA1	2.4885	0.0131359	0.0402029	Male
HIVEP1	2.48786	0.0131593	0.0402563	Male
GRIN2C	2.48779	0.0131619	0.0402581	Male
ASNSD1	2.48745	0.0131744	0.0402902	Male
ERO1L	2.48605	0.0132256	0.0404284	Male
DDHD1	2.48578	0.0132358	0.0404534	Male
SPATA24	2.48533	0.0132521	0.0404748	Male
CCDC90B	2.48496	0.013266	0.040509	Male
FREM1	2.4834	0.0133233	0.0406422	Male
C17orf47	2.48282	0.0133447	0.0406942	Male
SAAL1	2.48241	0.0133598	0.0407341	Male
ELAC2	2.48233	0.0133631	0.0407378	Male
SRP9	2.48153	0.0133926	0.0408031	Male
GART	2.48127	0.0134022	0.0408203	Male
TOX4	2.48088	0.0134168	0.0408523	Male
ST8SIA6	2.48076	0.0134212	0.0408596	Male
SMARCAD1	2.48069	0.013424	0.0408621	Male
HLA-E	2.48059	0.0134275	0.0408664	Male
C5orf42	2.48047	0.013432	0.040874	Male
HMGXB4	2.47916	0.0134808	0.041004	Male
NXPH1	2.47907	0.0134844	0.0410088	Male
RASGRP4	2.47876	0.013496	0.041038	Male
KARS	2.47742	0.0135461	0.0411839	Male
DNAJB5	2.47679	0.0135696	0.041237	Male
AHSG	2.47585	0.013605	0.041332	Male
TGFBR1	2.47565	0.0136126	0.0413386	Male
PRDM5	2.47523	0.0136286	0.0413663	Male
ANKRD36BP1	2.47505	0.0136351	0.0413788	Male
GBE1	2.47473	0.0136474	0.0414045	Male
PTPN23	2.47454	0.0136545	0.041414	Male
C3orf45	2.47328	0.0137019	0.0415455	Male
RPS20	2.47097	0.01379	0.0417691	Male
WEE2	2.46831	0.0138915	0.0420384	Male
TMOD1	2.46824	0.0138942	0.04204	Male
PLEKHO2	2.46814	0.0138982	0.042046	Male
KRR1	2.46682	0.0139489	0.0421902	Male
CCDC73	2.46617	0.0139739	0.042256	Male
MRPL50	2.46552	0.0139989	0.0423187	Male
MAPRE2	2.4653	0.0140074	0.0423321	Male
TRIM5	2.46374	0.0140679	0.0424957	Male
AEBP2	2.46366	0.0140711	0.042499	Male
C20orf203	2.46264	0.0141106	0.0426058	Male
APBB2	2.46239	0.0141202	0.0426283	Male
GDPD1	2.46231	0.0141235	0.0426318	Male
RALA	2.46211	0.0141314	0.0426493	Male
CRYBA1	2.46129	0.0141632	0.0427325	Male
ZNF589	2.46068	0.0141869	0.0427914	Male
PCDHGA2	2.4597	0.0142254	0.0428882	Male
KRT20	2.45797	0.0142933	0.0430801	Male
REG4	2.45762	0.0143072	0.0431092	Male
POMT2	2.45606	0.0143686	0.0432748	Male
ACBD4	2.45593	0.0143736	0.0432769	Male
TECTA	2.45554	0.0143893	0.0433049	Male
PDE6D	2.45512	0.014406	0.0433422	Male
CXCR2	2.45471	0.0144221	0.0433844	Male
KDM4C	2.45427	0.0144393	0.0434231	Male
HNRNPA1	2.45417	0.0144435	0.0434292	Male
INTS12	2.45324	0.0144806	0.0435148	Male
MYCT1	2.45301	0.0144897	0.0435294	Male
RNH1	2.4507	0.0145818	0.043793	Male
REST	2.4496	0.0146257	0.0438988	Male
ASB14	2.44893	0.0146529	0.0439674	Male
LOC285692	2.44855	0.014668	0.0439998	Male
DIABLO	2.4482	0.0146821	0.0440288	Male
ATF2	2.44701	0.01473	0.0441394	Male
KIAA0556	2.44704	0.0147291	0.0441394	Male
PCDHB10	2.44598	0.0147717	0.0442319	Male
C14orf167	2.44528	0.0148004	0.0442916	Male
CHRNB1	2.44436	0.0148378	0.0443904	Male
CARD14	2.44376	0.0148622	0.0444501	Male
ZFYVE20	2.44308	0.0148896	0.0445059	Male
SEPT8	2.44223	0.0149243	0.0445899	Male
C7orf60	2.44191	0.0149376	0.044623	Male
LOC100130691	2.44178	0.014943	0.0446326	Male
CCL4L2	2.4416	0.0149501	0.0446341	Male
PNPT1	2.44169	0.0149466	0.0446341	Male
TSPAN32	2.44161	0.0149498	0.0446341	Male
TRNT1	2.44145	0.0149565	0.0446398	Male
PPA1	2.4411	0.0149709	0.0446762	Male
KCNIP2	2.44063	0.0149898	0.044713	Male
PREX2	2.44003	0.0150148	0.0447742	Male
CBLL1	2.43947	0.0150375	0.0448289	Male
IL10RA	2.43897	0.0150583	0.0448841	Male
C1QTNF3	2.43812	0.0150934	0.0449689	Male
SNN	2.43806	0.0150957	0.044969	Male
SLC1A3	2.4372	0.0151312	0.0450417	Male
CCDC111	2.43673	0.0151506	0.0450766	Male
CRTC3	2.43654	0.0151584	0.0450846	Male
LOC401397	2.43562	0.0151969	0.0451819	Male
RPE	2.43558	0.0151984	0.0451819	Male
SLC22A5	2.43566	0.015195	0.0451819	Male
AOAH	2.43352	0.015284	0.0453897	Male
PYCR1	2.43313	0.0153006	0.0454324	Male
VTA1	2.43295	0.015308	0.0454476	Male
PAX1	2.43072	0.0154015	0.0456983	Male
LINS1	2.42896	0.0154755	0.0458775	Male
ZNF710	2.42884	0.0154807	0.0458863	Male
KDM4D	2.42853	0.0154937	0.0459181	Male
GFRA1	2.4271	0.0155543	0.046084	Male
TMEFF2	2.42615	0.0155943	0.0461824	Male
C17orf103	2.42608	0.0155974	0.0461848	Male
ADIPOR1	2.42598	0.0156017	0.0461866	Male
ADH1B	2.42578	0.0156102	0.0461988	Male
FAM135A	2.42576	0.0156113	0.0461988	Male
PKD1L3	2.42515	0.0156373	0.0462689	Male
CEP250	2.42468	0.0156573	0.0463078	Male
ZNF322B	2.42468	0.0156569	0.0463078	Male
HOMER3	2.42417	0.015679	0.0463516	Male
CHADL	2.42317	0.0157215	0.0464569	Male
TMEM43	2.42298	0.0157297	0.0464744	Male
ATP5C1	2.42276	0.0157392	0.0464888	Male
CASZ1	2.419	0.0159008	0.046891	Male
ZNF717	2.41908	0.0158976	0.046891	Male
MTUS1	2.41884	0.0159079	0.0469051	Male
TNPO3	2.41823	0.0159344	0.0469626	Male
LILRA3	2.41752	0.0159649	0.0470389	Male
NSA2	2.41741	0.0159697	0.0470461	Male
GRIA1	2.41576	0.0160416	0.0472236	Male
PON2	2.4154	0.0160572	0.0472626	Male
EVI2A	2.41521	0.0160656	0.0472804	Male
TAF2	2.41385	0.0161247	0.0474206	Male
TP53INP2	2.41391	0.0161224	0.0474206	Male
HIF1AN	2.41373	0.0161302	0.0474221	Male
GAS5	2.41355	0.016138	0.0474383	Male
TSC22D1	2.41345	0.0161425	0.0474445	Male
ABCD1	2.41296	0.0161639	0.0475005	Male
TMPRSS11B	2.41053	0.0162708	0.0477661	Male
SFRS12	2.41034	0.0162792	0.0477784	Male
FLJ90757	2.40976	0.0163047	0.0478379	Male
LOC100128239	2.40863	0.0163547	0.0479427	Male
POLA1	2.40872	0.0163505	0.0479427	Male
MID1IP1	2.40761	0.0163998	0.048061	Male
LOC100170939	2.40712	0.0164218	0.0481117	Male
RB1	2.40611	0.0164667	0.0482292	Male
RAF1	2.40601	0.0164712	0.0482354	Male
DYM	2.40558	0.0164903	0.0482741	Male
NFIC	2.40494	0.0165188	0.0483467	Male
RNASE1	2.40438	0.0165438	0.048392	Male
FOXN2	2.40417	0.0165533	0.0484128	Male
ZBTB33	2.40337	0.0165892	0.0484967	Male
SETDB1	2.40147	0.0166745	0.0487171	Male
TNFSF8	2.40116	0.0166884	0.0487374	Male
RAB8A	2.40078	0.016706	0.0487817	Male
KIAA1161	2.40053	0.0167169	0.0488065	Male
KLF9	2.40023	0.0167307	0.0488325	Male
AMMECR1L	2.3998	0.0167502	0.0488711	Male
WRN	2.39978	0.0167511	0.0488711	Male
C8orf83	2.39897	0.0167876	0.0489563	Male
SHC2	2.39803	0.0168304	0.0490671	Male
PATL2	2.39767	0.0168466	0.0490984	Male
PFN2	2.39753	0.0168531	0.0491049	Male
HECA	2.39706	0.0168746	0.0491581	Male
ZC4H2	2.39642	0.0169037	0.049224	Male
RBM8A	2.39621	0.0169133	0.0492448	Male
NFYB	2.39572	0.0169355	0.0493025	Male
XPO7	2.39559	0.0169415	0.0493126	Male
SECISBP2L	2.39543	0.0169487	0.0493265	Male
ESCO1	2.39519	0.0169598	0.0493518	Male
DHRS2	2.39457	0.016988	0.0494056	Male
ZNF322A	2.39391	0.0170186	0.0494659	Male
MICALL1	2.39359	0.0170334	0.0495018	Male
PARP3	2.39268	0.0170752	0.0495948	Male
EPS15L1	2.39194	0.0171092	0.0496793	Male
EBI3	2.39078	0.0171628	0.0497991	Male
UHRF1	2.39066	0.0171682	0.0498006	Male
KRTDAP	2.39043	0.0171788	0.049824	Male
HUWE1	2.3894	0.0172267	0.0499415	Male
TTC28	2.38926	0.0172332	0.0499532	Male

### Sheet: LIHC
gene	stat	p	fdr	direction
DSCAML1	-13.1614	2.23866e-33	4.51516e-29	Female
WNT7B	-12.5945	4.34225e-31	2.18947e-27	Female
XIST	-11.8682	3.17973e-28	8.01649e-25	Female
PPFIBP1	-11.8313	4.42716e-28	9.92128e-25	Female
WNK2	-11.6641	1.96239e-27	3.92468e-24	Female
PITPNM3	-11.5011	8.30184e-27	1.288e-23	Female
TSIX	-11.4875	9.36352e-27	1.34895e-23	Female
FLJ23867	-11.418	1.72515e-26	2.04673e-23	Female
TGFA	-11.4243	1.63282e-26	2.04673e-23	Female
NCK2	-11.4066	1.90756e-26	2.13743e-23	Female
NRG3	-11.2893	5.32711e-26	5.37212e-23	Female
CYS1	-11.2701	6.29681e-26	5.94423e-23	Female
PTPRS	-11.0735	3.4745e-25	2.80309e-22	Female
MYO10	-10.9837	7.53309e-25	5.62722e-22	Female
PROM2	-10.9657	8.80125e-25	6.33973e-22	Female
CTNND2	-10.7356	6.28923e-24	3.96398e-21	Female
FZD1	-10.7316	6.50744e-24	3.97723e-21	Female
WDR66	-10.6856	9.62176e-24	5.39059e-21	Female
KCNH3	-10.5873	2.20821e-23	1.17204e-20	Female
PLEKHH2	-10.5526	2.95905e-23	1.53028e-20	Female
GLB1L2	-10.5058	4.38369e-23	2.05615e-20	Female
RET	-10.5084	4.29103e-23	2.05615e-20	Female
LMX1B	-10.4468	7.18951e-23	3.22234e-20	Female
RAB25	-10.4183	9.12671e-23	3.91652e-20	Female
WNT9A	-10.4054	1.01677e-22	4.27236e-20	Female
ZDBF2	-10.3668	1.40277e-22	5.65847e-20	Female
MAP9	-10.3265	1.96127e-22	7.6071e-20	Female
MAP2K1	-10.2677	3.19536e-22	1.21599e-19	Female
SPIN1	-10.2608	3.38555e-22	1.2645e-19	Female
ZDHHC8P1	-10.18	6.59942e-22	2.25599e-19	Female
SCD5	-10.1688	7.23697e-22	2.43271e-19	Female
SIM2	-10.1636	7.55396e-22	2.49764e-19	Female
FAM65C	-10.158	7.91181e-22	2.57376e-19	Female
IL20RA	-10.1449	8.81133e-22	2.82088e-19	Female
SEMA4C	-10.1154	1.12348e-21	3.54054e-19	Female
KRT19	-10.0975	1.30087e-21	4.03648e-19	Female
KAZ	-10.0841	1.45207e-21	4.37118e-19	Female
PRSS22	-10.0808	1.49187e-21	4.42493e-19	Female
CTBP2	-10.0599	1.77133e-21	5.03183e-19	Female
GPRIN2	-10.0408	2.07001e-21	5.71918e-19	Female
IGFALS	-10.0344	2.18131e-21	5.86598e-19	Female
PROM1	-10.035	2.17078e-21	5.86598e-19	Female
SH3YL1	-10.0197	2.45941e-21	6.52683e-19	Female
DOK6	-9.99437	3.02504e-21	7.72304e-19	Female
OLFML3	-9.97146	3.64623e-21	9.1926e-19	Female
LRRN1	-9.91773	5.64404e-21	1.35517e-18	Female
MYO3A	-9.90531	6.24284e-21	1.48132e-18	Female
B3GALT5	-9.84944	9.81476e-21	2.27432e-18	Female
ST6GAL2	-9.83453	1.10722e-20	2.50916e-18	Female
CCDC64B	-9.83056	1.14324e-20	2.56201e-18	Female
FAM83B	-9.82337	1.2116e-20	2.68536e-18	Female
KDM6A	-9.81719	1.27354e-20	2.79195e-18	Female
YPEL2	-9.77968	1.72309e-20	3.69713e-18	Female
EPB41L4A	-9.7754	1.78359e-20	3.78666e-18	Female
AFTPH	-9.73247	2.51843e-20	5.16375e-18	Female
VANGL2	-9.7325	2.51792e-20	5.16375e-18	Female
HUNK	-9.62759	5.82834e-20	1.11954e-17	Female
B4GALNT4	-9.6097	6.72152e-20	1.27893e-17	Female
TNS1	-9.58931	7.90553e-20	1.47636e-17	Female
ITIH5	-9.56446	9.63163e-20	1.78221e-17	Female
MBOAT2	-9.53487	1.21803e-19	2.2132e-17	Female
C15orf56	-9.52888	1.27721e-19	2.27966e-17	Female
PCDHGA6	-9.5201	1.36915e-19	2.42232e-17	Female
FZD8	-9.51582	1.41637e-19	2.46265e-17	Female
B3GNT8	-9.50514	1.54125e-19	2.61393e-17	Female
SFRP5	-9.50506	1.54226e-19	2.61393e-17	Female
DPP10	-9.49074	1.72717e-19	2.87894e-17	Female
FXYD2	-9.45758	2.24386e-19	3.67203e-17	Female
ZNF496	-9.43819	2.61446e-19	4.21848e-17	Female
UCA1	-9.4326	2.73199e-19	4.37314e-17	Female
C20orf112	-9.43105	2.76557e-19	4.39203e-17	Female
PTPN13	-9.42898	2.81106e-19	4.4294e-17	Female
C6orf132	-9.42688	2.85775e-19	4.44554e-17	Female
FRAS1	-9.41339	3.17781e-19	4.85555e-17	Female
LDOC1	-9.40437	3.41124e-19	5.14616e-17	Female
ENPP5	-9.3931	3.72679e-19	5.56782e-17	Female
QSOX1	-9.39205	3.75773e-19	5.57276e-17	Female
GALNT3	-9.38493	3.97385e-19	5.85027e-17	Female
C14orf132	-9.37429	4.31966e-19	6.31328e-17	Female
KLK11	-9.3695	4.48508e-19	6.50789e-17	Female
SPEG	-9.35405	5.06223e-19	7.29286e-17	Female
KCNJ16	-9.35065	5.19882e-19	7.43652e-17	Female
FAM126B	-9.34648	5.371e-19	7.62871e-17	Female
PHLDB2	-9.2686	9.86455e-19	1.33529e-16	Female
GCC2	-9.22906	1.34153e-18	1.78009e-16	Female
TTC3	-9.22972	1.33464e-18	1.78009e-16	Female
ITGB8	-9.22134	1.42433e-18	1.8776e-16	Female
NXNL2	-9.19607	1.73261e-18	2.26915e-16	Female
CBLN2	-9.19016	1.81371e-18	2.34491e-16	Female
GRHL2	-9.19051	1.80882e-18	2.34491e-16	Female
CLN8	-9.17915	1.97511e-18	2.52126e-16	Female
PCDHGA7	-9.14712	2.5298e-18	3.16916e-16	Female
SLC34A2	-9.1107	3.34974e-18	4.14484e-16	Female
TRAK1	-9.10067	3.61854e-18	4.45014e-16	Female
IL1RAP	-9.08254	4.16008e-18	5.02423e-16	Female
ZFP3	-9.07482	4.414e-18	5.29916e-16	Female
ECM1	-9.05639	5.08495e-18	6.03284e-16	Female
ZFX	-9.05645	5.08224e-18	6.03284e-16	Female
EPCAM	-9.04347	5.61398e-18	6.62154e-16	Female
EFNB3	-9.02156	6.63941e-18	7.74048e-16	Female
MSX2	-9.01519	6.9711e-18	8.08047e-16	Female
B3GAT1	-9.00217	7.70035e-18	8.87476e-16	Female
VEZT	-8.99361	8.22097e-18	9.36773e-16	Female
C14orf43	-8.96282	1.03964e-17	1.178e-15	Female
SPINT2	-8.95019	1.1446e-17	1.28969e-15	Female
ANK3	-8.9461	1.18075e-17	1.32303e-15	Female
RAB36	-8.9428	1.2108e-17	1.3492e-15	Female
ADCY5	-8.93706	1.26481e-17	1.40165e-15	Female
STON1	-8.91827	1.45896e-17	1.60797e-15	Female
SLC5A1	-8.91292	1.5194e-17	1.66548e-15	Female
GPRASP1	-8.87201	2.07168e-17	2.24644e-15	Female
SLC28A3	-8.83616	2.71626e-17	2.92964e-15	Female
LYPD6B	-8.83162	2.81081e-17	3.01549e-15	Female
KDM6B	-8.82156	3.03237e-17	3.21894e-15	Female
PCDHGA11	-8.81647	3.151e-17	3.31003e-15	Female
A4GNT	-8.80029	3.55929e-17	3.70038e-15	Female
ADAP1	-8.78492	3.9957e-17	4.11169e-15	Female
TSPYL5	-8.7831	4.05068e-17	4.14711e-15	Female
MEST	-8.7695	4.48635e-17	4.56995e-15	Female
IGF2	-8.76217	4.74016e-17	4.80423e-15	Female
VTCN1	-8.74839	5.25613e-17	5.30055e-15	Female
MNX1	-8.74567	5.36462e-17	5.38303e-15	Female
B4GALT5	-8.739	5.63954e-17	5.63089e-15	Female
SLC45A3	-8.73442	5.83608e-17	5.74185e-15	Female
PNMAL1	-8.73315	5.89213e-17	5.76885e-15	Female
IGF2AS	-8.71921	6.54017e-17	6.3724e-15	Female
MFSD4	-8.703	7.38242e-17	7.09028e-15	Female
FAM150A	-8.70179	7.44932e-17	7.12063e-15	Female
SLC30A9	-8.67654	8.99438e-17	8.47699e-15	Female
DMKN	-8.66552	9.76419e-17	9.11139e-15	Female
KCNK5	-8.66498	9.80302e-17	9.11139e-15	Female
ESRP1	-8.63986	1.18182e-16	1.0934e-14	Female
CFTR	-8.63644	1.21224e-16	1.11643e-14	Female
SCTR	-8.61822	1.38792e-16	1.27241e-14	Female
ATP2C2	-8.61176	1.45601e-16	1.32879e-14	Female
FGFR2	-8.60685	1.51002e-16	1.37187e-14	Female
PPP1R9A	-8.6056	1.52415e-16	1.37851e-14	Female
RIC8B	-8.59694	1.6251e-16	1.45674e-14	Female
DAPK1	-8.58633	1.75793e-16	1.55508e-14	Female
CACNA2D2	-8.56592	2.04455e-16	1.79289e-14	Female
CCDC160	-8.56375	2.07753e-16	1.80914e-14	Female
NOTCH1	-8.56352	2.08102e-16	1.80914e-14	Female
GPC4	-8.55742	2.17701e-16	1.88447e-14	Female
RASSF8	-8.54569	2.37393e-16	2.0288e-14	Female
ECE1	-8.53806	2.51133e-16	2.13718e-14	Female
KCNJ13	-8.52516	2.76182e-16	2.33068e-14	Female
FAM150B	-8.51589	2.95691e-16	2.48491e-14	Female
GAL3ST1	-8.49925	3.34216e-16	2.78546e-14	Female
SLC5A3	-8.4964	3.41281e-16	2.83264e-14	Female
DBC1	-8.49378	3.47908e-16	2.8758e-14	Female
GJB3	-8.48987	3.58059e-16	2.94763e-14	Female
BARX2	-8.48452	3.72396e-16	3.0532e-14	Female
PLD1	-8.46086	4.42994e-16	3.5739e-14	Female
SH3RF1	-8.45731	4.54672e-16	3.6535e-14	Female
EPN3	-8.45136	4.74922e-16	3.80107e-14	Female
SMPD3	-8.44801	4.86725e-16	3.88014e-14	Female
LTBP1	-8.44508	4.97278e-16	3.94866e-14	Female
BMPR1B	-8.43257	5.44927e-16	4.31005e-14	Female
C1orf126	-8.42883	5.60055e-16	4.41241e-14	Female
ZMIZ1	-8.42524	5.74917e-16	4.51187e-14	Female
PELI1	-8.42066	5.94498e-16	4.61171e-14	Female
LAMA1	-8.41847	6.04084e-16	4.66811e-14	Female
CD276	-8.41596	6.15265e-16	4.73637e-14	Female
KRTCAP3	-8.40496	6.66704e-16	5.09347e-14	Female
EPHA6	-8.40283	6.77144e-16	5.1537e-14	Female
ABI2	-8.39685	7.07324e-16	5.36317e-14	Female
CA9	-8.39396	7.22377e-16	5.45679e-14	Female
GGT6	-8.39317	7.26576e-16	5.46802e-14	Female
RNF150	-8.38143	7.91436e-16	5.93401e-14	Female
PVALB	-8.3459	1.02478e-15	7.57095e-14	Female
KCNG1	-8.33987	1.07058e-15	7.88046e-14	Female
HDHD1A	-8.33746	1.08946e-15	7.9903e-14	Female
EVC	-8.32431	1.19847e-15	8.68671e-14	Female
ZNF70	-8.32342	1.20624e-15	8.68879e-14	Female
KDM5C	-8.31797	1.2548e-15	9.00643e-14	Female
C21orf62	-8.31216	1.30877e-15	9.3605e-14	Female
ATP13A4	-8.30341	1.39434e-15	9.86753e-14	Female
APP	-8.2986	1.44375e-15	1.0146e-13	Female
YTHDC1	-8.28681	1.57211e-15	1.10097e-13	Female
ODZ3	-8.27486	1.71389e-15	1.18788e-13	Female
AJAP1	-8.27406	1.72376e-15	1.19064e-13	Female
CHST4	-8.26861	1.79296e-15	1.23421e-13	Female
FAM160A1	-8.26776	1.80396e-15	1.23756e-13	Female
CEACAM7	-8.26346	1.86073e-15	1.27217e-13	Female
SLCO4C1	-8.25056	2.04205e-15	1.39142e-13	Female
PDE9A	-8.24828	2.07586e-15	1.4097e-13	Female
PRIMA1	-8.24699	2.09518e-15	1.41804e-13	Female
AFF1	-8.24564	2.11575e-15	1.42717e-13	Female
KIAA1211	-8.2435	2.14861e-15	1.44451e-13	Female
COL6A6	-8.24169	2.17669e-15	1.45853e-13	Female
FAM117B	-8.23053	2.35874e-15	1.57008e-13	Female
NPTX2	-8.21967	2.55016e-15	1.67767e-13	Female
SLC4A3	-8.22032	2.53838e-15	1.67767e-13	Female
FBXO11	-8.21767	2.58706e-15	1.69321e-13	Female
NSUN7	-8.21729	2.59409e-15	1.69321e-13	Female
CRHR1	-8.21475	2.64194e-15	1.71888e-13	Female
GLIS3	-8.20745	2.78418e-15	1.79981e-13	Female
USP37	-8.19006	3.15392e-15	2.01302e-13	Female
PPM1H	-8.1862	3.24222e-15	2.06285e-13	Female
CDH1	-8.17767	3.44661e-15	2.18599e-13	Female
PDZD8	-8.1705	3.628e-15	2.29202e-13	Female
NCRNA00086	-8.1664	3.73601e-15	2.3474e-13	Female
PFKFB3	-8.16317	3.82343e-15	2.39487e-13	Female
C20orf151	-8.15145	4.1572e-15	2.59587e-13	Female
CALN1	-8.15073	4.17869e-15	2.60124e-13	Female
C2orf15	-8.14702	4.29099e-15	2.66292e-13	Female
TTYH1	-8.14262	4.42788e-15	2.73107e-13	Female
SLC6A19	-8.13835	4.56477e-15	2.80691e-13	Female
IGF1R	-8.13743	4.59511e-15	2.81698e-13	Female
ADAMTS13	-8.13003	4.84391e-15	2.96051e-13	Female
C3orf52	-8.12149	5.14789e-15	3.12735e-13	Female
ZNF630	-8.11521	5.38331e-15	3.26054e-13	Female
TRPV4	-8.11287	5.47389e-15	3.29561e-13	Female
B3GNT7	-8.10377	5.84019e-15	3.48494e-13	Female
LRRN3	-8.09606	6.16925e-15	3.65963e-13	Female
NCOR1	-8.07927	6.95072e-15	4.08714e-13	Female
PLEKHA2	-8.07878	6.97468e-15	4.08931e-13	Female
CACNA1H	-8.06474	7.70546e-15	4.50468e-13	Female
CDCP1	-8.05478	8.2687e-15	4.80609e-13	Female
SEMA3C	-8.05322	8.36054e-15	4.84551e-13	Female
PCGF3	-8.04038	9.15613e-15	5.27629e-13	Female
BTG1	-8.03138	9.75782e-15	5.58107e-13	Female
ATP8A2	-8.02582	1.01489e-14	5.78229e-13	Female
C21orf88	-8.01152	1.1227e-14	6.3785e-13	Female
PLEKHB1	-8.00196	1.20102e-14	6.80431e-13	Female
KCNN2	-7.99725	1.24162e-14	7.01464e-13	Female
ZNF264	-7.99442	1.26659e-14	7.11583e-13	Female
SLC7A4	-7.99089	1.29847e-14	7.27469e-13	Female
MYO1E	-7.99014	1.30539e-14	7.29037e-13	Female
TMEM51	-7.97563	1.44573e-14	7.98872e-13	Female
TINAGL1	-7.97362	1.46631e-14	8.05832e-13	Female
CNTFR	-7.97215	1.48156e-14	8.12002e-13	Female
ZNF708	-7.96858	1.51924e-14	8.30392e-13	Female
GABBR1	-7.95926	1.62196e-14	8.7469e-13	Female
TMC4	-7.95819	1.63424e-14	8.78962e-13	Female
AKT3	-7.95373	1.68623e-14	9.04512e-13	Female
ELF1	-7.94563	1.78486e-14	9.54874e-13	Female
USP34	-7.94192	1.83195e-14	9.77475e-13	Female
SLC24A3	-7.94017	1.85452e-14	9.86911e-13	Female
RNF39	-7.93979	1.85946e-14	9.86934e-13	Female
ZNF609	-7.93353	1.94294e-14	1.02584e-12	Female
PRKX	-7.93179	1.96679e-14	1.03572e-12	Female
DZIP1L	-7.91392	2.22877e-14	1.16155e-12	Female
VEPH1	-7.90536	2.36631e-14	1.22375e-12	Female
ZNF469	-7.90464	2.37821e-14	1.22675e-12	Female
SFRP1	-7.90297	2.40618e-14	1.23802e-12	Female
LRRC55	-7.90081	2.44277e-14	1.25365e-12	Female
DTX1	-7.89294	2.58073e-14	1.32109e-12	Female
SEPT2	-7.88169	2.7916e-14	1.42541e-12	Female
DEGS2	-7.88069	2.81118e-14	1.43178e-12	Female
SSBP2	-7.87998	2.82512e-14	1.43526e-12	Female
ALDH3B2	-7.87751	2.87417e-14	1.45651e-12	Female
PKHD1	-7.86422	3.15309e-14	1.5859e-12	Female
DLGAP2	-7.86232	3.19495e-14	1.60296e-12	Female
LRRC8B	-7.8619	3.20445e-14	1.60374e-12	Female
ZNF518B	-7.86151	3.21314e-14	1.6041e-12	Female
ISYNA1	-7.86108	3.22279e-14	1.60495e-12	Female
FAM102A	-7.83388	3.8936e-14	1.92476e-12	Female
AEBP2	-7.82615	4.10847e-14	2.02601e-12	Female
CTNND1	-7.82468	4.15058e-14	2.04178e-12	Female
PCLO	-7.81488	4.44238e-14	2.17472e-12	Female
PLXNA4	-7.81236	4.52082e-14	2.20243e-12	Female
NALCN	-7.81165	4.54305e-14	2.20792e-12	Female
PLAGL2	-7.8049	4.76041e-14	2.308e-12	Female
LYPD6	-7.78185	5.58349e-14	2.6576e-12	Female
FBXL2	-7.77988	5.66029e-14	2.67987e-12	Female
GSPT2	-7.76507	6.26972e-14	2.95453e-12	Female
MARK2	-7.76396	6.31814e-14	2.97041e-12	Female
NEO1	-7.76002	6.49222e-14	3.03809e-12	Female
SLC25A36	-7.7531	6.80927e-14	3.16443e-12	Female
ZNF167	-7.74692	7.10565e-14	3.2795e-12	Female
TRPV6	-7.73791	7.56026e-14	3.48135e-12	Female
PAK7	-7.73326	7.80647e-14	3.58653e-12	Female
ZNF502	-7.73227	7.85938e-14	3.60263e-12	Female
PRKAR2B	-7.73084	7.93761e-14	3.63024e-12	Female
ANXA3	-7.72605	8.20307e-14	3.74117e-12	Female
SULF2	-7.7258	8.21726e-14	3.74117e-12	Female
BMPR2	-7.70206	9.67286e-14	4.37426e-12	Female
PRSS16	-7.69342	1.02632e-13	4.63086e-12	Female
C8orf79	-7.6915	1.03986e-13	4.67104e-12	Female
LTK	-7.68818	1.06384e-13	4.76344e-12	Female
NIPAL1	-7.688	1.06516e-13	4.76344e-12	Female
LDOC1L	-7.68329	1.10004e-13	4.89772e-12	Female
CD207	-7.66611	1.23727e-13	5.47248e-12	Female
FBXO34	-7.6599	1.29091e-13	5.69724e-12	Female
ARHGEF10	-7.65808	1.30715e-13	5.75631e-12	Female
PLA2R1	-7.65482	1.33652e-13	5.87284e-12	Female
TNIK	-7.63693	1.51011e-13	6.53594e-12	Female
PCDHB13	-7.63473	1.53287e-13	6.62022e-12	Female
EPS8L1	-7.63155	1.56653e-13	6.7367e-12	Female
RUSC2	-7.62745	1.61087e-13	6.88342e-12	Female
KIAA0182	-7.62367	1.65285e-13	7.01874e-12	Female
SLITRK6	-7.62382	1.65123e-13	7.01874e-12	Female
TFPI2	-7.62366	1.65298e-13	7.01874e-12	Female
CRTC3	-7.6205	1.68892e-13	7.14127e-12	Female
GLP2R	-7.61177	1.79229e-13	7.54672e-12	Female
KLHDC8A	-7.6032	1.89985e-13	7.94981e-12	Female
MAMLD1	-7.59874	1.95838e-13	8.17777e-12	Female
LARP6	-7.59347	2.02969e-13	8.458e-12	Female
C9orf122	-7.5892	2.08935e-13	8.67231e-12	Female
SSC5D	-7.58918	2.08971e-13	8.67231e-12	Female
METRNL	-7.58764	2.1117e-13	8.73216e-12	Female
TIMP2	-7.58407	2.16346e-13	8.92328e-12	Female
NPTX1	-7.56876	2.39996e-13	9.86619e-12	Female
ABR	-7.56799	2.41252e-13	9.86981e-12	Female
IFT46	-7.56431	2.47347e-13	1.00895e-11	Female
NFATC2	-7.56415	2.47622e-13	1.00895e-11	Female
DNAJC27	-7.55896	2.56473e-13	1.04081e-11	Female
ZNF594	-7.55836	2.57508e-13	1.04291e-11	Female
SYT13	-7.55616	2.6137e-13	1.05431e-11	Female
BRD1	-7.55215	2.68566e-13	1.08118e-11	Female
PELI2	-7.55001	2.72473e-13	1.09255e-11	Female
CXCL12	-7.54769	2.76791e-13	1.10766e-11	Female
MXRA5	-7.54305	2.85613e-13	1.1362e-11	Female
PCDHGA5	-7.54218	2.87296e-13	1.14065e-11	Female
DLG3	-7.53928	2.92965e-13	1.16087e-11	Female
CLSTN2	-7.53845	2.94628e-13	1.16517e-11	Female
CADPS	-7.53223	3.07266e-13	1.21277e-11	Female
GCOM1	-7.52514	3.22305e-13	1.26717e-11	Female
LRRC7	-7.51922	3.35437e-13	1.30859e-11	Female
B3GNT2	-7.51838	3.37355e-13	1.31354e-11	Female
EHD3	-7.51663	3.4135e-13	1.32653e-11	Female
CNTN4	-7.51295	3.49917e-13	1.3546e-11	Female
H19	-7.5104	3.55981e-13	1.37544e-11	Female
DSCAM	-7.50378	3.72212e-13	1.42722e-11	Female
FRMD4A	-7.50187	3.77029e-13	1.44294e-11	Female
BEX4	-7.50147	3.78052e-13	1.44411e-11	Female
SLC44A2	-7.50105	3.79127e-13	1.44549e-11	Female
PCDHGB3	-7.48765	4.14878e-13	1.56992e-11	Female
ZNF827	-7.48667	4.17617e-13	1.57732e-11	Female
OVOL2	-7.48318	4.27531e-13	1.61175e-11	Female
ANKS1A	-7.48055	4.35135e-13	1.63736e-11	Female
ARSI	-7.47561	4.49823e-13	1.68633e-11	Female
PCDHGB5	-7.47398	4.54759e-13	1.70168e-11	Female
BAZ2B	-7.46717	4.76015e-13	1.77792e-11	Female
TMPRSS13	-7.4666	4.77849e-13	1.78147e-11	Female
GRIN2A	-7.46445	4.84807e-13	1.8008e-11	Female
ZNF780B	-7.46444	4.8482e-13	1.8008e-11	Female
FAM83F	-7.46193	4.93066e-13	1.82806e-11	Female
SKIL	-7.46117	4.95584e-13	1.83403e-11	Female
SGPP2	-7.45793	5.06468e-13	1.87087e-11	Female
CCDC8	-7.45627	5.12131e-13	1.88833e-11	Female
ODZ4	-7.45598	5.13109e-13	1.88849e-11	Female
CDK19	-7.4494	5.36231e-13	1.96284e-11	Female
MFI2	-7.44785	5.41837e-13	1.97976e-11	Female
KIAA0528	-7.44606	5.48378e-13	1.99643e-11	Female
ZSWIM6	-7.42749	6.20857e-13	2.25623e-11	Female
BMP10	-7.41504	6.7468e-13	2.43864e-11	Female
KBTBD11	-7.41319	6.8309e-13	2.45686e-11	Female
TTC19	-7.40903	7.0229e-13	2.51589e-11	Female
BMPER	-7.40821	7.06157e-13	2.52526e-11	Female
OBSCN	-7.4016	7.37953e-13	2.6343e-11	Female
DICER1	-7.39869	7.52407e-13	2.68115e-11	Female
FAM63B	-7.39341	7.79323e-13	2.76728e-11	Female
UNC13D	-7.38802	8.078e-13	2.86336e-11	Female
PRR15L	-7.38508	8.23787e-13	2.9098e-11	Female
FAM190A	-7.38032	8.50261e-13	2.99283e-11	Female
CKMT2	-7.37523	8.79509e-13	3.08501e-11	Female
ZNF660	-7.36788	9.23558e-13	3.2339e-11	Female
ARHGAP20	-7.36571	9.36944e-13	3.27508e-11	Female
GRM8	-7.36003	9.72956e-13	3.38428e-11	Female
INS-IGF2	-7.35999	9.73218e-13	3.38428e-11	Female
PCDHGA12	-7.35713	9.91885e-13	3.44326e-11	Female
FUT4	-7.35497	1.00616e-12	3.4868e-11	Female
RBAK	-7.35466	1.00828e-12	3.48817e-11	Female
KIF6	-7.3486	1.04959e-12	3.61866e-11	Female
FNIP2	-7.341	1.10384e-12	3.79274e-11	Female
EGR2	-7.32129	1.25758e-12	4.27726e-11	Female
FCGR2B	-7.31911	1.27588e-12	4.3322e-11	Female
SULT1C4	-7.3163	1.29977e-12	4.4059e-11	Female
GRID2IP	-7.31333	1.32556e-12	4.47825e-11	Female
TMEM72	-7.30738	1.3786e-12	4.63416e-11	Female
SMAD7	-7.30135	1.43459e-12	4.81436e-11	Female
CTDSPL2	-7.29588	1.48734e-12	4.96659e-11	Female
LAMC2	-7.29317	1.51411e-12	5.04762e-11	Female
CASZ1	-7.28583	1.58921e-12	5.26318e-11	Female
MAP4K3	-7.28525	1.5952e-12	5.26574e-11	Female
CXCL14	-7.2848	1.59993e-12	5.2727e-11	Female
MACC1	-7.28208	1.62893e-12	5.35952e-11	Female
LRFN4	-7.28101	1.64045e-12	5.38865e-11	Female
ARHGEF4	-7.27761	1.67752e-12	5.50146e-11	Female
GPR123	-7.27621	1.69303e-12	5.54328e-11	Female
RAI1	-7.2725	1.73494e-12	5.6713e-11	Female
PTPLA	-7.2558	1.93614e-12	6.30856e-11	Female
C17orf85	-7.25139	1.99303e-12	6.46261e-11	Female
CCBE1	-7.24236	2.11476e-12	6.83537e-11	Female
SFTA2	-7.24158	2.12555e-12	6.85924e-11	Female
MYOM2	-7.24071	2.13776e-12	6.88763e-11	Female
NLGN3	-7.23189	2.26492e-12	7.28567e-11	Female
UNC5C	-7.22935	2.30294e-12	7.39616e-11	Female
BTBD3	-7.21934	2.4588e-12	7.88419e-11	Female
SPSB4	-7.21189	2.58171e-12	8.22597e-11	Female
TANC2	-7.21141	2.58975e-12	8.23858e-11	Female
DDX3X	-7.21046	2.60587e-12	8.27681e-11	Female
PCDHGB7	-7.20848	2.63984e-12	8.37154e-11	Female
SON	-7.20806	2.64712e-12	8.38145e-11	Female
C9orf167	-7.19969	2.79579e-12	8.82447e-11	Female
THSD4	-7.18555	3.06613e-12	9.64754e-11	Female
LRRK1	-7.18447	3.08772e-12	9.70035e-11	Female
TCF12	-7.18396	3.09793e-12	9.7173e-11	Female
FGD6	-7.18296	3.11819e-12	9.76566e-11	Female
ACVR1	-7.17781	3.22477e-12	1.00682e-10	Female
DMRTC1B	-7.17593	3.26434e-12	1.0176e-10	Female
PZP	-7.17439	3.29736e-12	1.0263e-10	Female
VGLL1	-7.17155	3.35893e-12	1.04225e-10	Female
CASP6	-7.16765	3.44513e-12	1.06572e-10	Female
SMAD6	-7.1669	3.46205e-12	1.06768e-10	Female
KRT80	-7.16665	3.46758e-12	1.06775e-10	Female
GPR27	-7.16614	3.4792e-12	1.06969e-10	Female
PCDHGC4	-7.16186	3.57747e-12	1.09492e-10	Female
PRICKLE1	-7.162	3.57424e-12	1.09492e-10	Female
CDC42BPG	-7.15615	3.71284e-12	1.13461e-10	Female
SALL2	-7.15211	3.81148e-12	1.16299e-10	Female
KIAA0247	-7.14553	3.97804e-12	1.20833e-10	Female
HOOK3	-7.14483	3.99607e-12	1.21016e-10	Female
ZC3HAV1L	-7.14447	4.00536e-12	1.21115e-10	Female
LRBA	-7.14335	4.03466e-12	1.21819e-10	Female
ZNF292	-7.14179	4.07556e-12	1.2287e-10	Female
SPINT1	-7.14087	4.10019e-12	1.23244e-10	Female
LOC100130933	-7.14029	4.11553e-12	1.23337e-10	Female
NBLA00301	-7.14037	4.11332e-12	1.23337e-10	Female
CHST8	-7.13884	4.15447e-12	1.24156e-10	Female
MIDN	-7.13591	4.2343e-12	1.26334e-10	Female
FUT11	-7.1326	4.326e-12	1.28499e-10	Female
ZSCAN23	-7.13265	4.3245e-12	1.28499e-10	Female
FHOD3	-7.12894	4.42994e-12	1.312e-10	Female
BGN	-7.12814	4.4529e-12	1.31687e-10	Female
PCDHB14	-7.12255	4.61713e-12	1.36145e-10	Female
SPIRE1	-7.12202	4.633e-12	1.36191e-10	Female
XKR6	-7.12058	4.67656e-12	1.37095e-10	Female
LGI1	-7.11299	4.91184e-12	1.43367e-10	Female
MTUS2	-7.10635	5.12744e-12	1.49013e-10	Female
DCTD	-7.10572	5.14841e-12	1.49408e-10	Female
ZNF649	-7.10543	5.15809e-12	1.49473e-10	Female
TC2N	-7.1051	5.16921e-12	1.49581e-10	Female
C1orf116	-7.10463	5.18477e-12	1.49602e-10	Female
PODXL2	-7.10475	5.18062e-12	1.49602e-10	Female
CCDC74A	-7.09924	5.36846e-12	1.5446e-10	Female
HOOK1	-7.08281	5.96921e-12	1.71013e-10	Female
FA2H	-7.0812	6.0314e-12	1.72549e-10	Female
EVC2	-7.0778	6.16512e-12	1.76125e-10	Female
DSEL	-7.07736	6.18281e-12	1.76132e-10	Female
PCDHGA9	-7.07742	6.18031e-12	1.76132e-10	Female
FAM129B	-7.07288	6.364e-12	1.80783e-10	Female
MADD	-7.07252	6.37854e-12	1.80941e-10	Female
PIGS	-7.07209	6.39651e-12	1.81196e-10	Female
TECTA	-7.06957	6.50093e-12	1.83381e-10	Female
CHIC2	-7.06818	6.55945e-12	1.84773e-10	Female
IL4R	-7.06564	6.66778e-12	1.87041e-10	Female
PBX1	-7.06465	6.7101e-12	1.87706e-10	Female
SLC35F3	-7.06472	6.70716e-12	1.87706e-10	Female
PXDN	-7.06275	6.79304e-12	1.89763e-10	Female
PDGFRA	-7.06219	6.81722e-12	1.90175e-10	Female
CDH4	-7.06075	6.8809e-12	1.91686e-10	Female
NEURL	-7.05711	7.04407e-12	1.95961e-10	Female
ATP11B	-7.04164	7.7804e-12	2.14083e-10	Female
ARAP2	-7.04057	7.83378e-12	2.14707e-10	Female
RAB3D	-7.03966	7.87952e-12	2.15634e-10	Female
PTH1R	-7.03692	8.01948e-12	2.19167e-10	Female
FAM5B	-7.03314	8.2167e-12	2.23949e-10	Female
SHISA9	-7.02795	8.49473e-12	2.30903e-10	Female
GIGYF2	-7.02211	8.81877e-12	2.38746e-10	Female
MESTIT1	-7.02147	8.85513e-12	2.39409e-10	Female
C14orf101	-7.01386	9.297e-12	2.50349e-10	Female
PKDCC	-7.01093	9.47334e-12	2.54757e-10	Female
FGFR1	-7.00669	9.73382e-12	2.61093e-10	Female
CDC42EP1	-7.00561	9.80097e-12	2.62006e-10	Female
CHD6	-7.00571	9.79521e-12	2.62006e-10	Female
PCDHGB8P	-7.0055	9.80786e-12	2.62006e-10	Female
ST5	-7.00362	9.92687e-12	2.64835e-10	Female
DACH1	-7.00201	1.00292e-11	2.66556e-10	Female
NEBL	-7.00199	1.00311e-11	2.66556e-10	Female
ANXA4	-6.99501	1.04885e-11	2.78345e-10	Female
MYH10	-6.99464	1.05131e-11	2.78633e-10	Female
TMEM125	-6.99366	1.05794e-11	2.79727e-10	Female
ZADH2	-6.99362	1.05822e-11	2.79727e-10	Female
KIF13B	-6.99051	1.07946e-11	2.84968e-10	Female
PMEPA1	-6.98765	1.09934e-11	2.89459e-10	Female
MIB1	-6.97827	1.1671e-11	3.05705e-10	Female
ZBTB43	-6.97496	1.19202e-11	3.11424e-10	Female
CYBA	-6.96786	1.24723e-11	3.25426e-10	Female
NTF3	-6.9612	1.30127e-11	3.38648e-10	Female
PPP1R13B	-6.96121	1.30117e-11	3.38648e-10	Female
RAPGEF5	-6.95474	1.35588e-11	3.51953e-10	Female
PCDH7	-6.95138	1.38516e-11	3.5863e-10	Female
LOC100133545	-6.94879	1.40814e-11	3.63352e-10	Female
DSE	-6.94583	1.43487e-11	3.69601e-10	Female
SORCS2	-6.94163	1.47367e-11	3.78629e-10	Female
TNN	-6.94172	1.47288e-11	3.78629e-10	Female
STS	-6.9366	1.52155e-11	3.90435e-10	Female
MUC6	-6.93558	1.53138e-11	3.92456e-10	Female
MFSD6L	-6.9328	1.55865e-11	3.98433e-10	Female
MAML2	-6.92348	1.6536e-11	4.21104e-10	Female
SPRED1	-6.92225	1.66654e-11	4.23865e-10	Female
PLXNB3	-6.92129	1.67674e-11	4.24851e-10	Female
PHF2	-6.91951	1.69578e-11	4.28425e-10	Female
F3	-6.9153	1.74158e-11	4.39075e-10	Female
FAM19A5	-6.90701	1.8354e-11	4.61574e-10	Female
ZNF561	-6.90606	1.84652e-11	4.63792e-10	Female
SPON1	-6.90529	1.85551e-11	4.65469e-10	Female
TUBB1	-6.90442	1.86573e-11	4.67452e-10	Female
XG	-6.89953	1.92435e-11	4.80164e-10	Female
ATP1B2	-6.89488	1.98181e-11	4.92254e-10	Female
GP6	-6.89491	1.98143e-11	4.92254e-10	Female
GDF2	-6.89432	1.98883e-11	4.92386e-10	Female
KRAS	-6.89406	1.9921e-11	4.92386e-10	Female
NBEA	-6.89438	1.98811e-11	4.92386e-10	Female
EPHB3	-6.89134	2.02666e-11	4.97877e-10	Female
ERP27	-6.88916	2.05476e-11	5.04165e-10	Female
ZNF160	-6.88842	2.06438e-11	5.05911e-10	Female
MLF1	-6.88742	2.07738e-11	5.07864e-10	Female
ZNF737	-6.88613	2.09446e-11	5.11418e-10	Female
TRHDE	-6.88287	2.13801e-11	5.20182e-10	Female
FAM189A1	-6.88184	2.1519e-11	5.22912e-10	Female
CCDC6	-6.87964	2.18198e-11	5.29583e-10	Female
BNC1	-6.87611	2.23118e-11	5.40874e-10	Female
MLL	-6.87472	2.2507e-11	5.44951e-10	Female
ADO	-6.87317	2.27282e-11	5.49182e-10	Female
SSTR5	-6.87312	2.27362e-11	5.49182e-10	Female
TSPYL3	-6.87238	2.28426e-11	5.49777e-10	Female
PRUNE2	-6.87033	2.31394e-11	5.56257e-10	Female
RAP1GAP2	-6.86049	2.46184e-11	5.88305e-10	Female
VPS37B	-6.85718	2.5137e-11	5.99986e-10	Female
CAND1	-6.85437	2.55856e-11	6.09972e-10	Female
BTBD7	-6.84937	2.64036e-11	6.27989e-10	Female
C2CD4C	-6.84291	2.7497e-11	6.53224e-10	Female
CNOT2	-6.83975	2.80493e-11	6.65561e-10	Female
ZNF12	-6.83798	2.83617e-11	6.72181e-10	Female
FAR1	-6.83743	2.84604e-11	6.73729e-10	Female
C11orf41	-6.83559	2.87912e-11	6.80762e-10	Female
HCN4	-6.83478	2.89379e-11	6.8343e-10	Female
C17orf76	-6.83381	2.91151e-11	6.86811e-10	Female
PTGIS	-6.83272	2.93146e-11	6.90709e-10	Female
DOCK5	-6.83037	2.975e-11	7.00149e-10	Female
EPHB1	-6.82604	3.05689e-11	7.18582e-10	Female
SIRPA	-6.82373	3.10156e-11	7.28234e-10	Female
CHRM2	-6.81944	3.18614e-11	7.46357e-10	Female
PISD	-6.81737	3.22763e-11	7.54322e-10	Female
LCA5	-6.81076	3.3641e-11	7.84399e-10	Female
PPAPDC1A	-6.80333	3.52422e-11	8.17012e-10	Female
KCNS3	-6.80062	3.58463e-11	8.30063e-10	Female
PARD6B	-6.79693	3.66823e-11	8.48447e-10	Female
MYST3	-6.79479	3.71761e-11	8.56919e-10	Female
PTPN2	-6.79211	3.7805e-11	8.6943e-10	Female
IQGAP1	-6.79082	3.81108e-11	8.75463e-10	Female
VIL1	-6.79018	3.82634e-11	8.76971e-10	Female
MAMDC4	-6.7899	3.8329e-11	8.77479e-10	Female
ARHGEF17	-6.78853	3.86587e-11	8.84021e-10	Female
FAM131C	-6.78723	3.89739e-11	8.89602e-10	Female
PAK4	-6.78623	3.92178e-11	8.93768e-10	Female
CACNA2D1	-6.78124	4.04581e-11	9.18918e-10	Female
ACSS1	-6.77857	4.11392e-11	9.32288e-10	Female
AMPH	-6.77301	4.25899e-11	9.61731e-10	Female
PPP1R14C	-6.77286	4.26291e-11	9.61731e-10	Female
CCDC88C	-6.77122	4.30682e-11	9.70146e-10	Female
CSNK2A1	-6.77111	4.30984e-11	9.70146e-10	Female
MED14	-6.76755	4.40637e-11	9.89668e-10	Female
ILDR1	-6.76718	4.41655e-11	9.9085e-10	Female
HS6ST2	-6.76196	4.56273e-11	1.02251e-09	Female
CEACAM6	-6.75932	4.63814e-11	1.0371e-09	Female
PLP1	-6.75945	4.63452e-11	1.0371e-09	Female
GPM6B	-6.75502	4.7639e-11	1.06404e-09	Female
EZR	-6.75048	4.90057e-11	1.09336e-09	Female
PPP2R3A	-6.7502	4.90903e-11	1.09404e-09	Female
PHLDB1	-6.74854	4.95981e-11	1.1041e-09	Female
TMEM43	-6.74837	4.96514e-11	1.1041e-09	Female
OTUD1	-6.74815	4.97189e-11	1.10438e-09	Female
RHOV	-6.74695	5.00911e-11	1.11143e-09	Female
BCL9L	-6.74633	5.02865e-11	1.11429e-09	Female
ZNF100	-6.74619	5.03307e-11	1.11429e-09	Female
HAND2	-6.74417	5.09644e-11	1.12708e-09	Female
NME5	-6.73904	5.2617e-11	1.16108e-09	Female
CREB1	-6.73846	5.28045e-11	1.16395e-09	Female
RNF160	-6.73746	5.31354e-11	1.16869e-09	Female
RAVER1	-6.73697	5.32954e-11	1.17093e-09	Female
TPBG	-6.73519	5.38904e-11	1.18015e-09	Female
KLF7	-6.73438	5.41595e-11	1.18475e-09	Female
MAB21L2	-6.73	5.56529e-11	1.21347e-09	Female
ARMCX3	-6.72916	5.59433e-11	1.21849e-09	Female
AMHR2	-6.72848	5.61815e-11	1.22236e-09	Female
C10orf118	-6.72256	5.82804e-11	1.26393e-09	Female
RGPD4	-6.72213	5.84374e-11	1.26598e-09	Female
TBX20	-6.71738	6.01836e-11	1.30101e-09	Female
APBA2	-6.71639	6.05534e-11	1.3076e-09	Female
HHIP	-6.71515	6.10203e-11	1.31487e-09	Female
VIPR2	-6.71516	6.10141e-11	1.31487e-09	Female
LRRC4C	-6.7133	6.1722e-11	1.32715e-09	Female
PLA2G4F	-6.71094	6.26296e-11	1.3438e-09	Female
PCDHGC5	-6.70954	6.31783e-11	1.35414e-09	Female
MYADM	-6.70473	6.50852e-11	1.39205e-09	Female
NOTCH2	-6.70487	6.50292e-11	1.39205e-09	Female
ALOXE3	-6.69846	6.76572e-11	1.444e-09	Female
ZDHHC13	-6.69855	6.7621e-11	1.444e-09	Female
GALNT7	-6.69656	6.84569e-11	1.45644e-09	Female
KCND1	-6.69602	6.86884e-11	1.45983e-09	Female
SPG20	-6.69557	6.88768e-11	1.46229e-09	Female
DTX3	-6.69498	6.91318e-11	1.46616e-09	Female
NAV2	-6.69433	6.94061e-11	1.47043e-09	Female
TEX2	-6.69305	6.99588e-11	1.47904e-09	Female
LIFR	-6.68676	7.27314e-11	1.53123e-09	Female
ATP2B1	-6.68594	7.30993e-11	1.53577e-09	Female
PIWIL4	-6.68091	7.54031e-11	1.58088e-09	Female
WSB1	-6.67595	7.77459e-11	1.62325e-09	Female
PCDHB8	-6.67174	7.97889e-11	1.66418e-09	Female
SPRY2	-6.66748	8.19117e-11	1.70493e-09	Female
COL4A3BP	-6.66644	8.24417e-11	1.71419e-09	Female
AFAP1	-6.6622	8.46184e-11	1.75592e-09	Female
ARHGEF38	-6.6622	8.46229e-11	1.75592e-09	Female
TIAM2	-6.66021	8.56638e-11	1.7757e-09	Female
NPY5R	-6.65484	8.85412e-11	1.82783e-09	Female
PDZRN4	-6.65466	8.86405e-11	1.82788e-09	Female
PRMT2	-6.6545	8.87248e-11	1.82788e-09	Female
LOC349196	-6.65375	8.91365e-11	1.83448e-09	Female
KIAA0753	-6.65331	8.93798e-11	1.83574e-09	Female
SLC17A8	-6.65292	8.95937e-11	1.83827e-09	Female
TMEM132E	-6.65046	9.0956e-11	1.86432e-09	Female
FBXW2	-6.64862	9.19926e-11	1.88365e-09	Female
SH3TC1	-6.64439	9.44172e-11	1.93134e-09	Female
SSPN	-6.64191	9.58638e-11	1.95498e-09	Female
C14orf4	-6.64006	9.69587e-11	1.97531e-09	Female
GABRP	-6.63316	1.01157e-10	2.05669e-09	Female
RTN4RL1	-6.63283	1.0136e-10	2.05873e-09	Female
KIAA0802	-6.62985	1.03231e-10	2.09464e-09	Female
RIC3	-6.6295	1.03455e-10	2.09707e-09	Female
PCDHGB4	-6.62424	1.06843e-10	2.16135e-09	Female
SLC24A1	-6.62392	1.07055e-10	2.16135e-09	Female
LGR4	-6.6222	1.08188e-10	2.18205e-09	Female
LAMB1	-6.62146	1.08682e-10	2.18981e-09	Female
BMP8B	-6.62119	1.08861e-10	2.19124e-09	Female
C20orf195	-6.6183	1.10802e-10	2.22587e-09	Female
C11orf63	-6.61335	1.1421e-10	2.28977e-09	Female
ZNF136	-6.61213	1.1507e-10	2.30471e-09	Female
FREM1	-6.60956	1.16897e-10	2.33898e-09	Female
BMP2K	-6.60704	1.18708e-10	2.37286e-09	Female
ZNF664	-6.60586	1.19568e-10	2.38768e-09	Female
PCDHB9	-6.59734	1.25964e-10	2.51043e-09	Female
SNORD116-28	-6.59712	1.26134e-10	2.51134e-09	Female
RAB14	-6.59595	1.2704e-10	2.52576e-09	Female
SEMA6A	-6.58982	1.31885e-10	2.6181e-09	Female
GALNT14	-6.58762	1.33669e-10	2.6457e-09	Female
CTF1	-6.5818	1.38498e-10	2.73591e-09	Female
SCN3B	-6.58059	1.39528e-10	2.75356e-09	Female
ANXA8	-6.57814	1.41621e-10	2.79213e-09	Female
LEMD3	-6.57697	1.42638e-10	2.80628e-09	Female
ZDHHC21	-6.57713	1.42497e-10	2.80628e-09	Female
ADNP	-6.57549	1.43934e-10	2.8241e-09	Female
FREM2	-6.57317	1.45983e-10	2.85858e-09	Female
SLIT1	-6.5721	1.46934e-10	2.87441e-09	Female
GABRB3	-6.57165	1.47334e-10	2.87945e-09	Female
MLL5	-6.57006	1.48776e-10	2.89918e-09	Female
TNNT2	-6.56682	1.51739e-10	2.94839e-09	Female
FBXO21	-6.56648	1.52047e-10	2.95153e-09	Female
LOC650623	-6.56603	1.52465e-10	2.95679e-09	Female
SPTB	-6.56349	1.54842e-10	2.99713e-09	Female
RGS7BP	-6.56077	1.5743e-10	3.0443e-09	Female
ACVR2A	-6.56022	1.57957e-10	3.05157e-09	Female
TACSTD2	-6.55957	1.58585e-10	3.06077e-09	Female
OSBPL9	-6.55631	1.61753e-10	3.11794e-09	Female
ZNF629	-6.55621	1.61856e-10	3.11794e-09	Female
TSGA10	-6.55527	1.62787e-10	3.13288e-09	Female
MTMR9	-6.55409	1.63955e-10	3.15234e-09	Female
MIOS	-6.55075	1.67317e-10	3.21087e-09	Female
GLRB	-6.55058	1.6749e-10	3.21113e-09	Female
PCDHB16	-6.54776	1.7039e-10	3.26052e-09	Female
SLC9A1	-6.54504	1.73222e-10	3.31157e-09	Female
PAK6	-6.5426	1.75811e-10	3.3579e-09	Female
ULK2	-6.54207	1.76373e-10	3.36544e-09	Female
PDS5A	-6.5405	1.7806e-10	3.38961e-09	Female
ZNF587	-6.54043	1.78144e-10	3.38961e-09	Female
ENDOD1	-6.53956	1.79086e-10	3.40432e-09	Female
BCL7A	-6.52963	1.90199e-10	3.60538e-09	Female
ZNF347	-6.52947	1.90386e-10	3.60554e-09	Female
ELF4	-6.5287	1.91275e-10	3.61897e-09	Female
KIAA1671	-6.52764	1.92508e-10	3.63548e-09	Female
IGSF9	-6.52748	1.92693e-10	3.63558e-09	Female
NACAD	-6.52391	1.96909e-10	3.70471e-09	Female
WDR72	-6.52234	1.98795e-10	3.72977e-09	Female
RBM7	-6.51984	2.01818e-10	3.77594e-09	Female
FGD4	-6.5174	2.04822e-10	3.8215e-09	Female
ZFP92	-6.51744	2.04774e-10	3.8215e-09	Female
PAMR1	-6.51593	2.06655e-10	3.8486e-09	Female
ATF7	-6.51316	2.10148e-10	3.91004e-09	Female
EN2	-6.51227	2.11285e-10	3.92756e-09	Female
KLK10	-6.51195	2.11693e-10	3.93152e-09	Female
EIF1AX	-6.5114	2.12399e-10	3.93738e-09	Female
STK38L	-6.51154	2.12223e-10	3.93738e-09	Female
EXD2	-6.5079	2.16938e-10	4.01416e-09	Female
C5orf13	-6.50738	2.17631e-10	4.02327e-09	Female
FAM66C	-6.50429	2.21732e-10	4.08786e-09	Female
PRRG4	-6.50328	2.23079e-10	4.10894e-09	Female
ZNF510	-6.50116	2.25967e-10	4.15833e-09	Female
PPP1R12A	-6.50066	2.2664e-10	4.16691e-09	Female
PGR	-6.49938	2.28409e-10	4.1956e-09	Female
PCDHB7	-6.49233	2.38335e-10	4.36601e-09	Female
HS3ST6	-6.49107	2.40149e-10	4.39525e-09	Female
NTRK2	-6.4909	2.40409e-10	4.39602e-09	Female
CXXC5	-6.48905	2.43096e-10	4.44112e-09	Female
ZNF354C	-6.48478	2.49447e-10	4.54892e-09	Female
ZNF415	-6.48314	2.51925e-10	4.58581e-09	Female
SMAD5	-6.4826	2.52744e-10	4.59657e-09	Female
CDK17	-6.47886	2.58509e-10	4.69718e-09	Female
SPOPL	-6.47777	2.60204e-10	4.72372e-09	Female
CAMK2B	-6.47469	2.65079e-10	4.80357e-09	Female
SMG6	-6.47388	2.66368e-10	4.8226e-09	Female
VKORC1L1	-6.47324	2.67396e-10	4.83253e-09	Female
INHA	-6.47144	2.70314e-10	4.87729e-09	Female
STRN3	-6.47124	2.70644e-10	4.87811e-09	Female
SYNJ2	-6.47064	2.71627e-10	4.89148e-09	Female
PCDHGC3	-6.46915	2.74062e-10	4.93092e-09	Female
KIAA2026	-6.46697	2.77693e-10	4.98291e-09	Female
TRERF1	-6.46089	2.88022e-10	5.15449e-09	Female
ZNF776	-6.46013	2.89349e-10	5.16906e-09	Female
EDA	-6.45906	2.91217e-10	5.19783e-09	Female
SLC13A1	-6.45802	2.9305e-10	5.22593e-09	Female
ZDHHC7	-6.45395	3.00304e-10	5.35055e-09	Female
ELF2	-6.45242	3.03077e-10	5.3952e-09	Female
PICALM	-6.44779	3.11617e-10	5.53258e-09	Female
KIAA0087	-6.4464	3.14229e-10	5.57404e-09	Female
LHFPL3	-6.44491	3.17042e-10	5.61407e-09	Female
FMOD	-6.43737	3.31705e-10	5.85827e-09	Female
FGF23	-6.4356	3.35243e-10	5.9156e-09	Female
CCRN4L	-6.43416	3.38159e-10	5.96183e-09	Female
PPP1R15A	-6.43154	3.43502e-10	6.04018e-09	Female
ZNF134	-6.42941	3.4791e-10	6.10174e-09	Female
CLDN10	-6.42695	3.53089e-10	6.18181e-09	Female
SPTLC1	-6.42612	3.54843e-10	6.20714e-09	Female
SORCS1	-6.41998	3.68122e-10	6.41716e-09	Female
HNF1B	-6.4192	3.69845e-10	6.44163e-09	Female
DIP2A	-6.41863	3.71114e-10	6.45815e-09	Female
C14orf180	-6.41657	3.75716e-10	6.5326e-09	Female
GRIP1	-6.41579	3.77471e-10	6.55182e-09	Female
IGFBP3	-6.41479	3.79732e-10	6.58539e-09	Female
DYRK1A	-6.41442	3.80561e-10	6.59411e-09	Female
ITPR3	-6.41241	3.85173e-10	6.66828e-09	Female
FSCN2	-6.40691	3.98048e-10	6.88527e-09	Female
SEMA4B	-6.40444	4.03956e-10	6.9755e-09	Female
NKX2-8	-6.40242	4.08856e-10	7.04917e-09	Female
SFRS2IP	-6.40239	4.08921e-10	7.04917e-09	Female
MGLL	-6.40152	4.11059e-10	7.07998e-09	Female
CWC22	-6.40051	4.13549e-10	7.11678e-09	Female
CALM2	-6.39995	4.14934e-10	7.13454e-09	Female
LIMCH1	-6.39929	4.16559e-10	7.15638e-09	Female
CCDC74B	-6.39634	4.23976e-10	7.27759e-09	Female
ARID2	-6.39616	4.24426e-10	7.27902e-09	Female
CDH6	-6.39375	4.30562e-10	7.36558e-09	Female
BCLAF1	-6.3936	4.30938e-10	7.36575e-09	Female
ZNF507	-6.39209	4.34843e-10	7.42621e-09	Female
PCDH18	-6.39108	4.37485e-10	7.465e-09	Female
IGSF5	-6.39039	4.39282e-10	7.48933e-09	Female
CLIC6	-6.38831	4.44743e-10	7.56326e-09	Female
PRAM1	-6.38726	4.47543e-10	7.58803e-09	Female
TMEM26	-6.3872	4.47704e-10	7.58803e-09	Female
ID2	-6.38477	4.5425e-10	7.6925e-09	Female
PLAC8	-6.38451	4.5494e-10	7.69772e-09	Female
KIF1A	-6.38094	4.64726e-10	7.85013e-09	Female
LOC389332	-6.3802	4.6678e-10	7.87824e-09	Female
PCDHGB6	-6.37736	4.74715e-10	8.00545e-09	Female
SLC18A2	-6.37115	4.92597e-10	8.27751e-09	Female
ZNF853	-6.37105	4.929e-10	8.27751e-09	Female
ZNF488	-6.36965	4.96998e-10	8.33246e-09	Female
ARRB1	-6.36708	5.0465e-10	8.43367e-09	Female
PTPRK	-6.36706	5.04707e-10	8.43367e-09	Female
ZNF586	-6.36626	5.07116e-10	8.4599e-09	Female
DIO3	-6.36598	5.07979e-10	8.4673e-09	Female
ZNF35	-6.36581	5.08484e-10	8.46871e-09	Female
ZNF430	-6.36535	5.09887e-10	8.48247e-09	Female
NPY1R	-6.36244	5.18771e-10	8.61868e-09	Female
MUC5B	-6.34972	5.59449e-10	9.27922e-09	Female
NAAA	-6.34744	5.67061e-10	9.39002e-09	Female
PLA2G12A	-6.34628	5.70998e-10	9.44747e-09	Female
HR	-6.34064	5.90394e-10	9.75238e-09	Female
FANK1	-6.33961	5.9402e-10	9.79622e-09	Female
KIRREL	-6.33972	5.93628e-10	9.79622e-09	Female
ATG2B	-6.33786	6.00208e-10	9.89019e-09	Female
STAB2	-6.3333	6.16609e-10	1.01522e-08	Female
RANBP2	-6.33291	6.18059e-10	1.01677e-08	Female
EIF2AK3	-6.32947	6.30777e-10	1.03348e-08	Female
MACF1	-6.32908	6.32211e-10	1.03499e-08	Female
CDH19	-6.32585	6.44397e-10	1.05323e-08	Female
SEMA4D	-6.32553	6.45652e-10	1.05443e-08	Female
PRSS12	-6.32455	6.4938e-10	1.05966e-08	Female
NEGR1	-6.32155	6.61001e-10	1.07775e-08	Female
CHRNA7	-6.32063	6.64595e-10	1.08273e-08	Female
PNMAL2	-6.31828	6.73913e-10	1.09703e-08	Female
CLEC1B	-6.31258	6.96974e-10	1.13183e-08	Female
MAP2K4	-6.3108	7.04339e-10	1.14287e-08	Female
LOC150622	-6.31	7.07661e-10	1.14733e-08	Female
RGS11	-6.30693	7.20607e-10	1.16738e-08	Female
LOC723809	-6.30525	7.27779e-10	1.17806e-08	Female
ZNF880	-6.29924	7.54036e-10	1.2186e-08	Female
PTPN9	-6.29868	7.56564e-10	1.22171e-08	Female
KIF3C	-6.29774	7.60725e-10	1.22744e-08	Female
MBD5	-6.2951	7.72677e-10	1.24573e-08	Female
LOC284749	-6.2941	7.77219e-10	1.25205e-08	Female
RBM9	-6.29323	7.81244e-10	1.25754e-08	Female
KCNH2	-6.29177	7.87993e-10	1.26739e-08	Female
LSM14A	-6.29054	7.93701e-10	1.27555e-08	Female
PPP5C	-6.28693	8.10769e-10	1.30091e-08	Female
SLC2A13	-6.28598	8.15282e-10	1.30711e-08	Female
PHC1	-6.28287	8.30341e-10	1.32914e-08	Female
BASP1	-6.28051	8.41953e-10	1.34666e-08	Female
TNKS1BP1	-6.27724	8.58324e-10	1.36958e-08	Female
NFAT5	-6.27411	8.74235e-10	1.39057e-08	Female
WTIP	-6.27383	8.75663e-10	1.39175e-08	Female
CSRNP2	-6.27284	8.80788e-10	1.39879e-08	Female
FAM153A	-6.26759	9.08365e-10	1.43918e-08	Female
GALC	-6.26723	9.10311e-10	1.44e-08	Female
TCEAL3	-6.26656	9.13878e-10	1.44452e-08	Female
KLHL9	-6.26437	9.2568e-10	1.46202e-08	Female
IGDCC4	-6.26299	9.33212e-10	1.47162e-08	Female
KLHDC5	-6.26186	9.39467e-10	1.48032e-08	Female
PDZRN3	-6.26072	9.45737e-10	1.48904e-08	Female
LOC441204	-6.25783	9.61888e-10	1.51247e-08	Female
NUDT10	-6.25695	9.66918e-10	1.51883e-08	Female
C2orf50	-6.25598	9.72386e-10	1.52623e-08	Female
NDRG4	-6.2546	9.80281e-10	1.53623e-08	Female
MPZL3	-6.25181	9.9649e-10	1.56042e-08	Female
NDST3	-6.25133	9.99293e-10	1.56359e-08	Female
BAI1	-6.25098	1.00131e-09	1.56468e-08	Female
BEAN	-6.25081	1.00231e-09	1.56468e-08	Female
ORAI2	-6.24991	1.0076e-09	1.57134e-08	Female
SH2D3A	-6.24944	1.01041e-09	1.57367e-08	Female
FCGR2C	-6.24782	1.02001e-09	1.58647e-08	Female
PDGFD	-6.24545	1.03428e-09	1.60712e-08	Female
PHACTR3	-6.24074	1.06318e-09	1.65076e-08	Female
FAM59A	-6.2378	1.08163e-09	1.67553e-08	Female
TIMD4	-6.23496	1.09975e-09	1.70099e-08	Female
FCHSD2	-6.23473	1.10125e-09	1.702e-08	Female
FOXF1	-6.23327	1.1107e-09	1.71388e-08	Female
C14orf135	-6.23186	1.11989e-09	1.72311e-08	Female
PBX3	-6.23201	1.11887e-09	1.72311e-08	Female
SLC3A1	-6.23184	1.12003e-09	1.72311e-08	Female
ZDHHC17	-6.2304	1.12948e-09	1.73632e-08	Female
TANC1	-6.22683	1.15325e-09	1.77015e-08	Female
LPAR2	-6.22594	1.15931e-09	1.77676e-08	Female
FBN2	-6.22319	1.17808e-09	1.80142e-08	Female
OR7E91P	-6.2233	1.17733e-09	1.80142e-08	Female
CHST3	-6.22223	1.18471e-09	1.81018e-08	Female
ZNF626	-6.21945	1.20409e-09	1.83701e-08	Female
FLJ35390	-6.2154	1.23282e-09	1.878e-08	Female
GSTM5	-6.21481	1.23708e-09	1.88165e-08	Female
PLEKHA1	-6.21485	1.23681e-09	1.88165e-08	Female
BEND4	-6.21382	1.24427e-09	1.89116e-08	Female
C11orf9	-6.21351	1.24654e-09	1.89319e-08	Female
RBM16	-6.20901	1.27967e-09	1.9364e-08	Female
TH	-6.20848	1.28357e-09	1.94066e-08	Female
TJP2	-6.20787	1.28816e-09	1.94614e-08	Female
OCA2	-6.20633	1.2998e-09	1.96215e-08	Female
TTC21B	-6.20621	1.30071e-09	1.96215e-08	Female
ZBTB44	-6.20449	1.31382e-09	1.97813e-08	Female
GATAD2A	-6.20334	1.32265e-09	1.9893e-08	Female
KIF5C	-6.20199	1.33306e-09	2.00346e-08	Female
VN1R1	-6.1995	1.35253e-09	2.03121e-08	Female
ZFP112	-6.19838	1.36135e-09	2.04142e-08	Female
FAM163A	-6.1949	1.38925e-09	2.0817e-08	Female
C2CD3	-6.19205	1.41246e-09	2.11492e-08	Female
ZNF701	-6.18886	1.43885e-09	2.15284e-08	Female
RNF138	-6.18861	1.44103e-09	2.1529e-08	Female
TNR	-6.18872	1.44008e-09	2.1529e-08	Female
C1QTNF7	-6.1881	1.4453e-09	2.15767e-08	Female
C2orf77	-6.18794	1.44663e-09	2.15806e-08	Female
GUCY1A3	-6.18631	1.46042e-09	2.17703e-08	Female
SYT9	-6.18532	1.46882e-09	2.18793e-08	Female
ITGA2B	-6.18418	1.4786e-09	2.20088e-08	Female
ARL4C	-6.17789	1.53358e-09	2.27935e-08	Female
FLJ11235	-6.17761	1.53604e-09	2.28132e-08	Female
PCDHB12	-6.17388	1.56968e-09	2.32785e-08	Female
PRDM2	-6.17093	1.59677e-09	2.36629e-08	Female
PDLIM5	-6.17043	1.60145e-09	2.37149e-08	Female
ADCY1	-6.16696	1.63394e-09	2.41606e-08	Female
REV1	-6.16648	1.63851e-09	2.42015e-08	Female
USP44	-6.16609	1.64219e-09	2.42115e-08	Female
CCNG2	-6.16366	1.66548e-09	2.45191e-08	Female
FAM83E	-6.16275	1.67435e-09	2.46317e-08	Female
RSF1	-6.16195	1.6821e-09	2.47275e-08	Female
CAMK2D	-6.15753	1.72573e-09	2.53321e-08	Female
C17orf63	-6.15233	1.77847e-09	2.60304e-08	Female
NIPA1	-6.14989	1.8037e-09	2.63615e-08	Female
APCDD1	-6.14944	1.80843e-09	2.63924e-08	Female
GRIK5	-6.14389	1.8674e-09	2.71724e-08	Female
TYRO3	-6.13942	1.91625e-09	2.77649e-08	Female
ATRNL1	-6.13806	1.93135e-09	2.79437e-08	Female
ZNF711	-6.13736	1.93919e-09	2.8037e-08	Female
C21orf91	-6.13696	1.94373e-09	2.80825e-08	Female
GALNT4	-6.13499	1.96599e-09	2.83634e-08	Female
PTGS2	-6.13286	1.99021e-09	2.86923e-08	Female
OLIG1	-6.13163	2.0044e-09	2.88762e-08	Female
FAHD2B	-6.13148	2.00611e-09	2.88803e-08	Female
DCN	-6.12682	2.06085e-09	2.9626e-08	Female
TXNDC6	-6.12426	2.09151e-09	3.00027e-08	Female
ZNF146	-6.12192	2.11984e-09	3.03443e-08	Female
ARID4A	-6.11935	2.15157e-09	3.07766e-08	Female
LRRC19	-6.11677	2.18379e-09	3.12154e-08	Female
MAPRE1	-6.11515	2.20418e-09	3.14623e-08	Female
LOC283404	-6.11453	2.21213e-09	3.15534e-08	Female
VAV3	-6.1139	2.22018e-09	3.16457e-08	Female
PPP2R5E	-6.1062	2.32072e-09	3.29856e-08	Female
WAPAL	-6.1057	2.3274e-09	3.30572e-08	Female
CAPN13	-6.10345	2.35772e-09	3.34408e-08	Female
FGFR1OP2	-6.09976	2.40823e-09	3.40853e-08	Female
RGS4	-6.09462	2.48047e-09	3.50831e-08	Female
BMP7	-6.09213	2.51624e-09	3.55641e-08	Female
ADARB2	-6.09155	2.5245e-09	3.56559e-08	Female
WHAMML1	-6.08603	2.60586e-09	3.66766e-08	Female
MON2	-6.08558	2.6126e-09	3.67458e-08	Female
FKRP	-6.07884	2.71554e-09	3.8114e-08	Female
RASSF10	-6.07834	2.72326e-09	3.81957e-08	Female
HAS2	-6.07802	2.72827e-09	3.82394e-08	Female
LOC728819	-6.07638	2.75404e-09	3.85469e-08	Female
NAALADL2	-6.07445	2.78467e-09	3.89487e-08	Female
BCL2L11	-6.07116	2.83764e-09	3.96345e-08	Female
ETV6	-6.07052	2.84814e-09	3.97512e-08	Female
SPRED2	-6.07028	2.8519e-09	3.97512e-08	Female
BAI3	-6.06804	2.88875e-09	4.0237e-08	Female
FAM135A	-6.06321	2.96969e-09	4.12504e-08	Female
EFS	-6.06291	2.97475e-09	4.12923e-08	Female
ENO2	-6.06054	3.01535e-09	4.1741e-08	Female
RAB28	-6.05931	3.03665e-09	4.2007e-08	Female
CBL	-6.05898	3.04245e-09	4.20584e-08	Female
CLDN1	-6.05838	3.05289e-09	4.21738e-08	Female
ADAMTS12	-6.05595	3.0956e-09	4.27052e-08	Female
LOC151009	-6.05487	3.11483e-09	4.29412e-08	Female
ANKLE2	-6.05392	3.13172e-09	4.31446e-08	Female
MYL3	-6.04088	3.37379e-09	4.63214e-08	Female
ZNF180	-6.03935	3.40334e-09	4.66953e-08	Female
PCDH19	-6.03669	3.45536e-09	4.73445e-08	Female
GNRHR	-6.03454	3.49785e-09	4.78617e-08	Female
YWHAQ	-6.03077	3.57392e-09	4.87373e-08	Female
OSBPL5	-6.02904	3.60918e-09	4.91848e-08	Female
SFT2D1	-6.02725	3.64627e-09	4.96567e-08	Female
ZBTB5	-6.02466	3.7003e-09	5.02568e-08	Female
CHSY1	-6.02266	3.74279e-09	5.07997e-08	Female
LRRC37A4	-6.02223	3.75186e-09	5.08886e-08	Female
CACNA1D	-6.0212	3.77393e-09	5.11535e-08	Female
ERBB4	-6.02105	3.77719e-09	5.11632e-08	Female
AKAP9	-6.02016	3.79639e-09	5.13888e-08	Female
SP1	-6.01892	3.82314e-09	5.17163e-08	Female
GRINL1A	-6.0164	3.87833e-09	5.23743e-08	Female
TARSL2	-6.01634	3.87958e-09	5.23743e-08	Female
AATK	-6.01467	3.91667e-09	5.28043e-08	Female
ELMO3	-6.01303	3.95344e-09	5.31934e-08	Female
PTCH1	-6.012	3.97658e-09	5.3469e-08	Female
GARNL3	-6.01134	3.99156e-09	5.36347e-08	Female
GPR75	-6.00965	4.03009e-09	5.40805e-08	Female
EIF4E3	-6.00751	4.07929e-09	5.47042e-08	Female
PRG1	-6.00722	4.0859e-09	5.47565e-08	Female
AQP3	-6.00548	4.12654e-09	5.52277e-08	Female
ADAMTSL2	-6.00419	4.15682e-09	5.55961e-08	Female
ARHGAP29	-6.00144	4.22225e-09	5.64338e-08	Female
AFAP1L2	-6.00118	4.22845e-09	5.64792e-08	Female
KCNK15	-5.99995	4.25804e-09	5.68368e-08	Female
CD164L2	-5.99902	4.28074e-09	5.70643e-08	Female
CDKL2	-5.99791	4.30761e-09	5.73845e-08	Female
C17orf69	-5.99604	4.35353e-09	5.78882e-08	Female
AMMECR1L	-5.99487	4.38263e-09	5.82301e-08	Female
C18orf19	-5.99374	4.41083e-09	5.85277e-08	Female
FZD5	-5.99374	4.41082e-09	5.85277e-08	Female
WDFY3	-5.99164	4.46346e-09	5.91871e-08	Female
DACT3	-5.98894	4.5324e-09	6.00223e-08	Female
SUSD4	-5.98224	4.70753e-09	6.2219e-08	Female
HELZ	-5.98202	4.71347e-09	6.22567e-08	Female
SEMA6D	-5.9795	4.78123e-09	6.31104e-08	Female
SMAD9	-5.97553	4.88959e-09	6.44142e-08	Female
ITGA9	-5.97299	4.96038e-09	6.51764e-08	Female
EBF4	-5.97022	5.03867e-09	6.59952e-08	Female
LOC400027	-5.97021	5.03905e-09	6.59952e-08	Female
LTBP4	-5.97026	5.03744e-09	6.59952e-08	Female
SCARA5	-5.96506	5.18762e-09	6.78089e-08	Female
ZNF772	-5.96509	5.18678e-09	6.78089e-08	Female
REL	-5.9627	5.25737e-09	6.86317e-08	Female
VCL	-5.96161	5.28977e-09	6.901e-08	Female
C6orf155	-5.96113	5.30406e-09	6.91517e-08	Female
SLC37A3	-5.95743	5.41581e-09	7.04265e-08	Female
PRKRA	-5.95727	5.42099e-09	7.044e-08	Female
ZNF493	-5.95717	5.42383e-09	7.044e-08	Female
RALGPS1	-5.95558	5.47279e-09	7.09844e-08	Female
PLEKHB2	-5.9546	5.50322e-09	7.13332e-08	Female
SIRPB1	-5.95274	5.56123e-09	7.20388e-08	Female
EHF	-5.95236	5.57297e-09	7.21446e-08	Female
ZNF614	-5.9485	5.69555e-09	7.36841e-08	Female
FAM115A	-5.94605	5.77474e-09	7.45651e-08	Female
ZNF567	-5.94608	5.77379e-09	7.45651e-08	Female
ALS2	-5.94455	5.8237e-09	7.51011e-08	Female
NCRNA00092	-5.94458	5.82259e-09	7.51011e-08	Female
ARCN1	-5.94404	5.84036e-09	7.52678e-08	Female
FAM198A	-5.94302	5.87425e-09	7.5608e-08	Female
MRC2	-5.94146	5.92599e-09	7.62253e-08	Female
CLEC4M	-5.93552	6.12721e-09	7.8563e-08	Female
ALDH1A3	-5.93437	6.16692e-09	7.89718e-08	Female
LOC84989	-5.93421	6.17246e-09	7.89927e-08	Female
THBS1	-5.93334	6.20296e-09	7.93326e-08	Female
CAND2	-5.93095	6.28673e-09	8.02513e-08	Female
DST	-5.93026	6.31129e-09	8.05139e-08	Female
PTHLH	-5.92879	6.36345e-09	8.1128e-08	Female
FAT3	-5.92824	6.38338e-09	8.13307e-08	Female
KIAA0355	-5.92684	6.43362e-09	8.19189e-08	Female
C5orf38	-5.9246	6.51523e-09	8.28535e-08	Female
DENND2A	-5.92192	6.61395e-09	8.4003e-08	Female
EMILIN1	-5.91566	6.85022e-09	8.68944e-08	Female
PCDHB11	-5.91524	6.86665e-09	8.7048e-08	Female
MLLT4	-5.91434	6.90144e-09	8.73792e-08	Female
KCNIP3	-5.91371	6.92554e-09	8.76293e-08	Female
OR2H2	-5.91277	6.96238e-09	8.80403e-08	Female
GUF1	-5.91249	6.97317e-09	8.81214e-08	Female
TMED3	-5.91217	6.98566e-09	8.8224e-08	Female
NCRNA00113	-5.91163	7.00694e-09	8.84375e-08	Female
TMPRSS7	-5.9115	7.0121e-09	8.84472e-08	Female
FOXN1	-5.91073	7.04222e-09	8.87162e-08	Female
GPR83	-5.90905	7.10884e-09	8.94995e-08	Female
BICC1	-5.9089	7.11504e-09	8.95217e-08	Female
BHLHE41	-5.90847	7.13235e-09	8.96005e-08	Female
PKNOX2	-5.90841	7.13463e-09	8.96005e-08	Female
ZBTB4	-5.90855	7.12881e-09	8.96005e-08	Female
RIF1	-5.90753	7.16991e-09	8.99875e-08	Female
GATA4	-5.90293	7.35682e-09	9.22184e-08	Female
JHDM1D	-5.90282	7.36138e-09	9.22184e-08	Female
S100A14	-5.90225	7.38512e-09	9.24011e-08	Female
P4HA3	-5.89859	7.53785e-09	9.40785e-08	Female
VPS24	-5.89756	7.58147e-09	9.45644e-08	Female
ANXA8L2	-5.89703	7.60417e-09	9.47889e-08	Female
GXYLT1	-5.89637	7.63224e-09	9.50214e-08	Female
PDE5A	-5.89602	7.6471e-09	9.51477e-08	Female
SYT8	-5.89415	7.72764e-09	9.59722e-08	Female
PCDHGA10	-5.89296	7.7791e-09	9.65518e-08	Female
WFDC1	-5.89153	7.84149e-09	9.72065e-08	Female
GDF6	-5.8904	7.89134e-09	9.77645e-08	Female
KAAG1	-5.88924	7.94244e-09	9.83371e-08	Female
FAM110C	-5.88576	8.0985e-09	1.00085e-07	Female
ADAMTS15	-5.88488	8.13827e-09	1.00453e-07	Female
C2orf88	-5.88474	8.14462e-09	1.0047e-07	Female
EPC2	-5.88152	8.2926e-09	1.02171e-07	Female
VEZF1	-5.8812	8.30744e-09	1.02257e-07	Female
ZNF528	-5.88115	8.30975e-09	1.02257e-07	Female
EGR1	-5.87688	8.5101e-09	1.04595e-07	Female
ZNF813	-5.87596	8.55421e-09	1.05073e-07	Female
TCEAL6	-5.87537	8.58209e-09	1.05351e-07	Female
MORN3	-5.86978	8.85373e-09	1.08422e-07	Female
STX2	-5.86634	9.02537e-09	1.10256e-07	Female
TCEAL8	-5.86564	9.06036e-09	1.10616e-07	Female
ELOVL7	-5.8651	9.08778e-09	1.10817e-07	Female
KLF5	-5.8652	9.08298e-09	1.10817e-07	Female
EPHA2	-5.8622	9.23578e-09	1.12486e-07	Female
MFSD10	-5.85707	9.50345e-09	1.15537e-07	Female
LOC146336	-5.85519	9.60315e-09	1.16468e-07	Female
COL25A1	-5.85461	9.63416e-09	1.16633e-07	Female
MN1	-5.85463	9.63322e-09	1.16633e-07	Female
ZNF678	-5.85295	9.72369e-09	1.17647e-07	Female
CCNJ	-5.85084	9.83844e-09	1.18892e-07	Female
CWH43	-5.85017	9.87516e-09	1.19265e-07	Female
KCNG3	-5.84919	9.92929e-09	1.19775e-07	Female
FGFR3	-5.84685	1.0059e-08	1.21267e-07	Female
PAWR	-5.84605	1.01043e-08	1.2174e-07	Female
MED13L	-5.84562	1.01283e-08	1.21957e-07	Female
WDR17	-5.84356	1.02445e-08	1.23282e-07	Female
TCF7L1	-5.84268	1.02948e-08	1.23814e-07	Female
GIPR	-5.84218	1.03233e-08	1.24083e-07	Female
ATF5	-5.83774	1.05811e-08	1.2703e-07	Female
PPP2R2A	-5.83156	1.095e-08	1.31225e-07	Female
DCUN1D3	-5.83125	1.09694e-08	1.31379e-07	Female
PRELP	-5.83067	1.10047e-08	1.31723e-07	Female
TUG1	-5.82827	1.11519e-08	1.33406e-07	Female
PATL1	-5.82557	1.13203e-08	1.3526e-07	Female
ZNF562	-5.82545	1.13276e-08	1.35267e-07	Female
MPP2	-5.82481	1.13677e-08	1.35666e-07	Female
NPBWR1	-5.82173	1.15633e-08	1.37837e-07	Female
ZFP14	-5.82036	1.16516e-08	1.38808e-07	Female
C15orf52	-5.81923	1.17245e-08	1.39511e-07	Female
LRRC4	-5.81912	1.17316e-08	1.39513e-07	Female
ZNF426	-5.81752	1.1836e-08	1.40424e-07	Female
RFX1	-5.81648	1.19043e-08	1.41151e-07	Female
PRKG1	-5.8157	1.19556e-08	1.41676e-07	Female
TRAPPC10	-5.81419	1.2056e-08	1.42781e-07	Female
ZNF611	-5.81207	1.21982e-08	1.44296e-07	Female
FAM163B	-5.8117	1.22233e-08	1.44424e-07	Female
RXFP1	-5.81072	1.22899e-08	1.45126e-07	Female
POLR3B	-5.80933	1.23848e-08	1.46161e-07	Female
DDR1	-5.80736	1.252e-08	1.4767e-07	Female
MARVELD1	-5.80697	1.25471e-08	1.47903e-07	Female
PRDM11	-5.80402	1.27536e-08	1.50074e-07	Female
PCDHAC2	-5.79806	1.31804e-08	1.54826e-07	Female
METTL9	-5.79791	1.31915e-08	1.54865e-07	Female
EPB41L1	-5.79691	1.32641e-08	1.55538e-07	Female
SRPX	-5.7968	1.32724e-08	1.55544e-07	Female
SAMD11	-5.79631	1.33084e-08	1.55875e-07	Female
BTBD1	-5.79556	1.33635e-08	1.56429e-07	Female
PAPLN	-5.79481	1.34185e-08	1.56891e-07	Female
PDE10A	-5.79362	1.35068e-08	1.5765e-07	Female
CPEB1	-5.7934	1.35233e-08	1.5766e-07	Female
RPS6KA6	-5.79221	1.36129e-08	1.58612e-07	Female
RNF41	-5.79036	1.37519e-08	1.60048e-07	Female
AP1G2	-5.78998	1.37809e-08	1.60292e-07	Female
TNFSF15	-5.78975	1.37982e-08	1.60401e-07	Female
ZMAT4	-5.78824	1.39136e-08	1.61649e-07	Female
MEIS3P1	-5.78722	1.3992e-08	1.6228e-07	Female
USP9X	-5.78725	1.39901e-08	1.6228e-07	Female
GEFT	-5.78503	1.41619e-08	1.64156e-07	Female
KCTD11	-5.78178	1.4418e-08	1.67029e-07	Female
L1CAM	-5.77774	1.47425e-08	1.70592e-07	Female
RND3	-5.77659	1.48359e-08	1.71475e-07	Female
INO80D	-5.77583	1.48985e-08	1.721e-07	Female
DCUN1D1	-5.77541	1.49329e-08	1.72399e-07	Female
ERCC6	-5.7748	1.49825e-08	1.72874e-07	Female
ZNF615	-5.77326	1.51105e-08	1.74051e-07	Female
RALGAPA2	-5.77099	1.53001e-08	1.76034e-07	Female
LOC400940	-5.7688	1.54855e-08	1.78065e-07	Female
ERC1	-5.7659	1.57347e-08	1.80725e-07	Female
CYP26B1	-5.76576	1.57467e-08	1.8076e-07	Female
POFUT2	-5.76472	1.58366e-08	1.81554e-07	Female
NPAS3	-5.76354	1.59395e-08	1.82558e-07	Female
TMEM181	-5.7607	1.61899e-08	1.85321e-07	Female
ST8SIA6	-5.75799	1.64331e-08	1.87678e-07	Female
RASAL1	-5.7547	1.67329e-08	1.90994e-07	Female
KRBA2	-5.75446	1.6755e-08	1.91137e-07	Female
CTTNBP2NL	-5.7534	1.68524e-08	1.9214e-07	Female
PPP3CA	-5.75255	1.69313e-08	1.92931e-07	Female
TNRC6B	-5.75154	1.70252e-08	1.93892e-07	Female
PEX13	-5.75026	1.7145e-08	1.95145e-07	Female
LSR	-5.74996	1.71734e-08	1.95358e-07	Female
MEX3C	-5.7495	1.7217e-08	1.95744e-07	Female
PRICKLE2	-5.74929	1.72366e-08	1.95856e-07	Female
UBE2G1	-5.74779	1.73787e-08	1.9736e-07	Female
RP1	-5.74749	1.74071e-08	1.97571e-07	Female
SMYD4	-5.74603	1.75471e-08	1.98936e-07	Female
C19orf21	-5.74394	1.7749e-08	2.00999e-07	Female
INHBB	-5.74366	1.77762e-08	2.01194e-07	Female
HNRNPA0	-5.74263	1.78775e-08	2.02001e-07	Female
OR10Q1	-5.74211	1.79284e-08	2.02463e-07	Female
NBPF10	-5.74175	1.79632e-08	2.02742e-07	Female
COLEC10	-5.74144	1.79943e-08	2.02979e-07	Female
CEP110	-5.73769	1.83673e-08	2.06955e-07	Female
SLC6A6	-5.73725	1.84121e-08	2.07344e-07	Female
NOVA1	-5.73671	1.84659e-08	2.07747e-07	Female
SYNJ2BP	-5.73669	1.84685e-08	2.07747e-07	Female
DLX4	-5.73604	1.8534e-08	2.08189e-07	Female
DNAJC22	-5.73599	1.85387e-08	2.08189e-07	Female
MAPK13	-5.73438	1.87026e-08	2.09679e-07	Female
NCRNA00175	-5.7337	1.87733e-08	2.10238e-07	Female
MSL2	-5.73269	1.88772e-08	2.11167e-07	Female
FLRT2	-5.73205	1.89431e-08	2.11787e-07	Female
ZNF548	-5.73195	1.89538e-08	2.11789e-07	Female
FAM153B	-5.73086	1.90667e-08	2.12815e-07	Female
ZMYM2	-5.73038	1.91167e-08	2.13255e-07	Female
BMP6	-5.72978	1.91793e-08	2.13835e-07	Female
PAN3	-5.72907	1.92538e-08	2.14429e-07	Female
NBEAL1	-5.72872	1.92913e-08	2.14728e-07	Female
HS6ST3	-5.72817	1.93496e-08	2.15257e-07	Female
MAEA	-5.72656	1.95199e-08	2.17033e-07	Female
MARCH7	-5.72048	2.01797e-08	2.23998e-07	Female
NR2F2	-5.71925	2.0315e-08	2.25376e-07	Female
TRPC1	-5.717	2.05661e-08	2.27911e-07	Female
RNF169	-5.71685	2.05831e-08	2.27974e-07	Female
VEGFB	-5.7167	2.06004e-08	2.2804e-07	Female
SCN5A	-5.71617	2.06604e-08	2.28508e-07	Female
ZNF124	-5.71557	2.07275e-08	2.28901e-07	Female
AMOTL1	-5.70955	2.14198e-08	2.35946e-07	Female
LOC389333	-5.70762	2.16459e-08	2.38306e-07	Female
LDHAL6B	-5.70732	2.1682e-08	2.38573e-07	Female
GRB7	-5.70679	2.17449e-08	2.3905e-07	Female
TMEM87A	-5.70635	2.17968e-08	2.39444e-07	Female
MAP3K1	-5.70313	2.21827e-08	2.43418e-07	Female
SLC13A2	-5.70032	2.25245e-08	2.469e-07	Female
KLF10	-5.69922	2.26593e-08	2.48109e-07	Female
SVEP1	-5.69883	2.27083e-08	2.4851e-07	Female
CCNI	-5.69745	2.28787e-08	2.50239e-07	Female
JAG1	-5.69698	2.29378e-08	2.50749e-07	Female
NLGN1	-5.69657	2.29896e-08	2.51043e-07	Female
AMOTL2	-5.69545	2.31297e-08	2.523e-07	Female
DIDO1	-5.69447	2.32527e-08	2.53505e-07	Female
TRAK2	-5.69233	2.35256e-08	2.56341e-07	Female
ZNF439	-5.68987	2.38421e-08	2.5937e-07	Female
BIRC6	-5.68967	2.38686e-08	2.59518e-07	Female
RSPO3	-5.68855	2.40144e-08	2.60962e-07	Female
COL8A2	-5.68413	2.45984e-08	2.67021e-07	Female
ARHGAP8	-5.68378	2.46447e-08	2.6738e-07	Female
BRD3	-5.68219	2.48584e-08	2.69408e-07	Female
PODN	-5.68131	2.49773e-08	2.70262e-07	Female
TMEM128	-5.68142	2.49633e-08	2.70262e-07	Female
PCDHB18	-5.68065	2.50678e-08	2.7095e-07	Female
MITF	-5.68013	2.51377e-08	2.71414e-07	Female
ZNF551	-5.68017	2.51325e-08	2.71414e-07	Female
NARG2	-5.67846	2.53665e-08	2.73454e-07	Female
ZNF260	-5.6762	2.56802e-08	2.76679e-07	Female
GLI2	-5.67522	2.58177e-08	2.77864e-07	Female
HMGN3	-5.67286	2.61503e-08	2.81143e-07	Female
SLIT2	-5.67101	2.64136e-08	2.83672e-07	Female
TRDMT1	-5.67	2.6559e-08	2.85082e-07	Female
NUFIP2	-5.66976	2.65928e-08	2.85293e-07	Female
CD24	-5.66583	2.71652e-08	2.91278e-07	Female
LOC100127888	-5.66477	2.73228e-08	2.92657e-07	Female
SYDE2	-5.66478	2.73203e-08	2.92657e-07	Female
MCL1	-5.66261	2.76442e-08	2.95943e-07	Female
PHIP	-5.65777	2.83773e-08	3.03469e-07	Female
SMTN	-5.65684	2.85207e-08	3.0484e-07	Female
RABL2A	-5.65453	2.88799e-08	3.08353e-07	Female
CRTAC1	-5.65302	2.91163e-08	3.10384e-07	Female
PCDHAC1	-5.65026	2.95543e-08	3.14887e-07	Female
KRT77	-5.64979	2.96296e-08	3.1532e-07	Female
LOC100130776	-5.64981	2.96265e-08	3.1532e-07	Female
RAB6A	-5.64971	2.96419e-08	3.1532e-07	Female
MFAP4	-5.64667	3.01343e-08	3.19715e-07	Female
NUP50	-5.64584	3.02682e-08	3.20967e-07	Female
SNAP25	-5.64452	3.04853e-08	3.23099e-07	Female
STX3	-5.64405	3.05626e-08	3.23749e-07	Female
HHIPL1	-5.64392	3.0585e-08	3.23816e-07	Female
AK5	-5.64358	3.06404e-08	3.24062e-07	Female
PCDH9	-5.64343	3.06655e-08	3.24157e-07	Female
BTG2	-5.64252	3.08169e-08	3.25541e-07	Female
FANCC	-5.64245	3.08287e-08	3.25541e-07	Female
C1orf88	-5.6409	3.10879e-08	3.28012e-07	Female
PYGO1	-5.64085	3.10952e-08	3.28012e-07	Female
FAM13B	-5.6406	3.11382e-08	3.28122e-07	Female
LPAR1	-5.64068	3.11252e-08	3.28122e-07	Female
FRMPD1	-5.63897	3.14125e-08	3.3084e-07	Female
LINGO1	-5.63876	3.14482e-08	3.31043e-07	Female
IER2	-5.6385	3.14937e-08	3.31349e-07	Female
GABPA	-5.63735	3.16888e-08	3.33228e-07	Female
SLFN13	-5.6362	3.18866e-08	3.35067e-07	Female
CILP	-5.63477	3.21329e-08	3.37371e-07	Female
NAP1L3	-5.6346	3.21631e-08	3.37512e-07	Female
PAR-SN	-5.63446	3.21873e-08	3.3759e-07	Female
RAD51L3	-5.63349	3.23555e-08	3.39002e-07	Female
C8orf42	-5.63323	3.24006e-08	3.39298e-07	Female
GTF3C4	-5.63267	3.24987e-08	3.40148e-07	Female
IPO8	-5.632	3.26169e-08	3.40855e-07	Female
TET3	-5.6318	3.26528e-08	3.41054e-07	Female
RIN2	-5.63093	3.28061e-08	3.42477e-07	Female
ZNF761	-5.62778	3.33676e-08	3.48159e-07	Female
DSG2	-5.62619	3.36548e-08	3.50587e-07	Female
PDCD4	-5.62611	3.36698e-08	3.50587e-07	Female
TFCP2L1	-5.6259	3.37067e-08	3.50738e-07	Female
SGK269	-5.62557	3.3767e-08	3.51055e-07	Female
CMTM6	-5.61881	3.50187e-08	3.63132e-07	Female
SLITRK2	-5.61776	3.52171e-08	3.64815e-07	Female
KCNJ3	-5.61754	3.52601e-08	3.64885e-07	Female
RALGAPB	-5.6176	3.52473e-08	3.64885e-07	Female
CEP135	-5.61571	3.56085e-08	3.68301e-07	Female
ADAM17	-5.61553	3.56428e-08	3.68468e-07	Female
PLCXD3	-5.61509	3.57274e-08	3.69152e-07	Female
DNAJA4	-5.61476	3.57912e-08	3.69433e-07	Female
MGC16703	-5.61323	3.60857e-08	3.72093e-07	Female
ZNF610	-5.61244	3.62394e-08	3.73486e-07	Female
C4orf12	-5.61196	3.63344e-08	3.74274e-07	Female
PSAPL1	-5.6085	3.70161e-08	3.81101e-07	Female
OXTR	-5.60737	3.72407e-08	3.83218e-07	Female
KAL1	-5.60325	3.8075e-08	3.91005e-07	Female
SDK1	-5.60278	3.81704e-08	3.91785e-07	Female
GPATCH8	-5.60113	3.85104e-08	3.95075e-07	Female
ATP1A3	-5.59802	3.91592e-08	4.01323e-07	Female
LRCH4	-5.59777	3.92116e-08	4.01655e-07	Female
RASA3	-5.59757	3.92539e-08	4.01884e-07	Female
MARCH3	-5.59569	3.96527e-08	4.0535e-07	Female
DMRT1	-5.59385	4.00456e-08	4.08951e-07	Female
PRR12	-5.59356	4.01081e-08	4.09383e-07	Female
PTGIR	-5.59328	4.01681e-08	4.09788e-07	Female
NCEH1	-5.592	4.04437e-08	4.12183e-07	Female
SGCE	-5.58882	4.11399e-08	4.18606e-07	Female
NCAPD3	-5.58735	4.14652e-08	4.21315e-07	Female
C17orf28	-5.58708	4.15256e-08	4.21504e-07	Female
ZFYVE16	-5.58711	4.15195e-08	4.21504e-07	Female
ZNF83	-5.58492	4.20087e-08	4.25979e-07	Female
PRDM4	-5.58265	4.25231e-08	4.30763e-07	Female
OLFM1	-5.58186	4.27024e-08	4.32145e-07	Female
DBH	-5.58132	4.28262e-08	4.32963e-07	Female
ZNF280B	-5.57954	4.32368e-08	4.36895e-07	Female
TET2	-5.57686	4.38617e-08	4.42766e-07	Female
MAPK10	-5.576	4.40631e-08	4.44577e-07	Female
PMS2CL	-5.57502	4.42937e-08	4.4668e-07	Female
RBM12	-5.57401	4.45345e-08	4.48435e-07	Female
AKAP10	-5.57379	4.45881e-08	4.4858e-07	Female
CRABP2	-5.57376	4.45933e-08	4.4858e-07	Female
RCVRN	-5.57061	4.53524e-08	4.55988e-07	Female
HKR1	-5.569	4.57425e-08	4.59682e-07	Female
TMEM132C	-5.56813	4.59561e-08	4.61598e-07	Female
SYT10	-5.56454	4.68467e-08	4.69308e-07	Female
PTTG1IP	-5.56435	4.68937e-08	4.69379e-07	Female
KRT83	-5.56301	4.72317e-08	4.72293e-07	Female
MYO15A	-5.55909	4.823e-08	4.8156e-07	Female
ID2B	-5.55655	4.88885e-08	4.87652e-07	Female
DMBX1	-5.55338	4.97205e-08	4.95216e-07	Female
PLEKHG3	-5.55114	5.03179e-08	5.00425e-07	Female
SLC25A24	-5.54634	5.16206e-08	5.12623e-07	Female
PHF21A	-5.54619	5.16619e-08	5.1278e-07	Female
ZNF326	-5.54387	5.23046e-08	5.18904e-07	Female
CEP192	-5.54318	5.24969e-08	5.20555e-07	Female
DCDC2	-5.54276	5.26152e-08	5.21473e-07	Female
LONRF2	-5.54055	5.32382e-08	5.27129e-07	Female
RFX2	-5.53916	5.36322e-08	5.30509e-07	Female
KCNK2	-5.53815	5.39218e-08	5.33112e-07	Female
MBTD1	-5.53565	5.46446e-08	5.39729e-07	Female
CD82	-5.5331	5.53899e-08	5.46555e-07	Female
SLC35F2	-5.53192	5.57388e-08	5.49461e-07	Female
KANK4	-5.5309	5.60428e-08	5.52187e-07	Female
SOS2	-5.52793	5.69336e-08	5.60417e-07	Female
APBB1IP	-5.52455	5.79646e-08	5.70009e-07	Female
PRSS8	-5.52423	5.80641e-08	5.70431e-07	Female
GPR56	-5.52262	5.85605e-08	5.74748e-07	Female
GNAQ	-5.52199	5.87575e-08	5.764e-07	Female
SDR42E1	-5.52142	5.89352e-08	5.77863e-07	Female
CDKN1C	-5.52012	5.93426e-08	5.81575e-07	Female
C12orf23	-5.51954	5.95264e-08	5.82527e-07	Female
ZNF618	-5.51879	5.97649e-08	5.84577e-07	Female
ZNF713	-5.51813	5.99722e-08	5.86321e-07	Female
LATS1	-5.51702	6.03285e-08	5.89518e-07	Female
EDNRA	-5.51673	6.04189e-08	5.90116e-07	Female
CAV3	-5.5163	6.05576e-08	5.91184e-07	Female
SLC22A17	-5.51513	6.09358e-08	5.94588e-07	Female
F2R	-5.51428	6.12091e-08	5.96678e-07	Female
RSBN1L	-5.51251	6.17858e-08	6.01428e-07	Female
GALNT12	-5.5114	6.21514e-08	6.04695e-07	Female
IGLON5	-5.51	6.26147e-08	6.08615e-07	Female
CERCAM	-5.5091	6.2914e-08	6.1123e-07	Female
PNP	-5.50544	6.41438e-08	6.22278e-07	Female
C9orf102	-5.50515	6.42434e-08	6.22944e-07	Female
RCHY1	-5.50285	6.5032e-08	6.30289e-07	Female
RADIL	-5.50151	6.54939e-08	6.34156e-07	Female
CBFA2T3	-5.5013	6.55661e-08	6.3455e-07	Female
TPST1	-5.50045	6.58621e-08	6.36804e-07	Female
C20orf103	-5.49951	6.61895e-08	6.39663e-07	Female
MCTP2	-5.49922	6.62913e-08	6.4034e-07	Female
DIP2B	-5.49771	6.68238e-08	6.44866e-07	Female
PPAP2C	-5.49747	6.69082e-08	6.45063e-07	Female
ZFPM2	-5.4973	6.69691e-08	6.45342e-07	Female
CPZ	-5.49687	6.71224e-08	6.46201e-07	Female
CMYA5	-5.49558	6.7581e-08	6.49995e-07	Female
BEX2	-5.49397	6.81595e-08	6.54624e-07	Female
SLC30A4	-5.49366	6.82697e-08	6.5537e-07	Female
SCN11A	-5.49204	6.88567e-08	6.60376e-07	Female
C19orf77	-5.49151	6.90505e-08	6.61605e-07	Female
LOC144438	-5.49159	6.902e-08	6.61605e-07	Female
GCFC1	-5.49095	6.92531e-08	6.63232e-07	Female
FAM55C	-5.49024	6.95143e-08	6.65101e-07	Female
GLP1R	-5.48929	6.98649e-08	6.68139e-07	Female
SYNJ1	-5.48753	7.05182e-08	6.74068e-07	Female
GCET2	-5.48728	7.06121e-08	6.74645e-07	Female
PNMA2	-5.48644	7.09256e-08	6.76679e-07	Female
SBK1	-5.48628	7.09841e-08	6.76917e-07	Female
FAM49A	-5.48497	7.14761e-08	6.81167e-07	Female
IQUB	-5.48393	7.18701e-08	6.8431e-07	Female
IRF4	-5.4836	7.19948e-08	6.84936e-07	Female
LOC646214	-5.48345	7.20522e-08	6.85158e-07	Female
ARID1B	-5.48048	7.31925e-08	6.95346e-07	Female
ICA1L	-5.47659	7.47079e-08	7.08741e-07	Female
MXRA8	-5.47532	7.52101e-08	7.12893e-07	Female
RNF182	-5.4753	7.52162e-08	7.12893e-07	Female
TMEM200C	-5.47517	7.52683e-08	7.13051e-07	Female
PPM1B	-5.47443	7.55642e-08	7.15182e-07	Female
LAMA2	-5.47398	7.57434e-08	7.16542e-07	Female
TBC1D8	-5.47275	7.62346e-08	7.20851e-07	Female
GMCL1	-5.46983	7.74165e-08	7.30388e-07	Female
ZNF45	-5.46981	7.74242e-08	7.30388e-07	Female
LRRC49	-5.46928	7.76412e-08	7.32093e-07	Female
DSTN	-5.4683	7.80429e-08	7.35536e-07	Female
ATAD2B	-5.46635	7.88487e-08	7.41745e-07	Female
ZNF550	-5.46638	7.88382e-08	7.41745e-07	Female
PTN	-5.46611	7.89475e-08	7.42327e-07	Female
OXT	-5.46552	7.91923e-08	7.44282e-07	Female
DNAH7	-5.46485	7.94719e-08	7.46562e-07	Female
LHX2	-5.46468	7.95432e-08	7.46884e-07	Female
MANBA	-5.46285	8.03154e-08	7.53083e-07	Female
DCHS1	-5.46256	8.04373e-08	7.53525e-07	Female
SNORD116-20	-5.46257	8.04327e-08	7.53525e-07	Female
HNRNPH3	-5.46242	8.04962e-08	7.53727e-07	Female
POLR2A	-5.46114	8.10394e-08	7.58461e-07	Female
AP3B2	-5.46051	8.13075e-08	7.60618e-07	Female
CPAMD8	-5.45909	8.1917e-08	7.65964e-07	Female
ADORA2B	-5.45854	8.21555e-08	7.67838e-07	Female
IL17RD	-5.45597	8.32734e-08	7.77414e-07	Female
PDZD4	-5.45459	8.38819e-08	7.82522e-07	Female
KIF5B	-5.45395	8.41611e-08	7.84764e-07	Female
RIMS4	-5.45141	8.52934e-08	7.94955e-07	Female
C2orf40	-5.45103	8.54625e-08	7.96163e-07	Female
LGALS9B	-5.44987	8.59844e-08	8.00655e-07	Female
NTF4	-5.44541	8.80235e-08	8.17755e-07	Female
SLC4A11	-5.44438	8.85021e-08	8.21823e-07	Female
RBMS2	-5.44078	9.01879e-08	8.36706e-07	Female
MGAT4A	-5.43969	9.07049e-08	8.4073e-07	Female
GRIK1	-5.43887	9.10935e-08	8.43944e-07	Female
BCOR	-5.43794	9.1539e-08	8.47292e-07	Female
ELL	-5.43657	9.21976e-08	8.52215e-07	Female
PAR5	-5.43646	9.22517e-08	8.52325e-07	Female
KCNQ5	-5.43187	9.45004e-08	8.71504e-07	Female
SFXN3	-5.43149	9.46871e-08	8.72827e-07	Female
OSBPL8	-5.42495	9.79866e-08	9.01593e-07	Female
RAB3GAP1	-5.42495	9.79862e-08	9.01593e-07	Female
ADAM11	-5.42458	9.81762e-08	9.02725e-07	Female
SPATA12	-5.42443	9.82504e-08	9.02784e-07	Female
CX3CL1	-5.42273	9.91267e-08	9.10007e-07	Female
AKAP11	-5.41843	1.01384e-07	9.29886e-07	Female
C1orf192	-5.41591	1.02724e-07	9.4132e-07	Female
PRDM5	-5.41455	1.03461e-07	9.47244e-07	Female
ZNF304	-5.41445	1.03512e-07	9.47244e-07	Female
ITGB1	-5.41343	1.04068e-07	9.51536e-07	Female
NRSN2	-5.41341	1.04075e-07	9.51536e-07	Female
SPPL3	-5.41312	1.04237e-07	9.52589e-07	Female
SP3	-5.41136	1.05196e-07	9.60045e-07	Female
ANKRD13A	-5.40882	1.06599e-07	9.71973e-07	Female
REXO1	-5.40732	1.07439e-07	9.7849e-07	Female
LCORL	-5.40636	1.07979e-07	9.81442e-07	Female
PDP1	-5.40388	1.09384e-07	9.92878e-07	Female
JMJD1C	-5.40375	1.0946e-07	9.9291e-07	Female
SCUBE3	-5.40187	1.10536e-07	1.00111e-06	Female
STON1-GTF2A1L	-5.40107	1.10997e-07	1.0048e-06	Female
TRIM33	-5.39893	1.12242e-07	1.01516e-06	Female
TLR2	-5.39834	1.12587e-07	1.01783e-06	Female
DACT1	-5.39459	1.14813e-07	1.03655e-06	Female
AGPAT2	-5.3928	1.15889e-07	1.04486e-06	Female
RAB19	-5.39227	1.16207e-07	1.04727e-06	Female
PAPPA	-5.39058	1.17237e-07	1.05607e-06	Female
MGA	-5.38851	1.18505e-07	1.06559e-06	Female
GGT5	-5.38767	1.19025e-07	1.0698e-06	Female
LCOR	-5.38668	1.19636e-07	1.0748e-06	Female
HDAC9	-5.38487	1.20771e-07	1.08404e-06	Female
TRRAP	-5.38273	1.22121e-07	1.09518e-06	Female
IP6K3	-5.382	1.22584e-07	1.09835e-06	Female
SSH3	-5.38108	1.23171e-07	1.10312e-06	Female
FIBIN	-5.37852	1.24824e-07	1.11694e-06	Female
ZNF808	-5.37717	1.25699e-07	1.12427e-06	Female
DOCK1	-5.37608	1.26414e-07	1.12966e-06	Female
ETNK1	-5.37581	1.26593e-07	1.13076e-06	Female
RAB11A	-5.37405	1.27751e-07	1.1401e-06	Female
MFSD6	-5.37354	1.2809e-07	1.14206e-06	Female
NCRNA00085	-5.37338	1.28198e-07	1.14206e-06	Female
SLK	-5.37342	1.28169e-07	1.14206e-06	Female
EXOC6B	-5.37267	1.28674e-07	1.14529e-06	Female
ATP12A	-5.37231	1.28911e-07	1.14689e-06	Female
ZNF879	-5.37152	1.2944e-07	1.15059e-06	Female
ZNF135	-5.37002	1.30457e-07	1.15911e-06	Female
CLLU1OS	-5.36923	1.30991e-07	1.16335e-06	Female
NCOA1	-5.36899	1.31151e-07	1.16425e-06	Female
SDC3	-5.36716	1.32402e-07	1.1738e-06	Female
CNKSR1	-5.36662	1.32775e-07	1.17557e-06	Female
CBX5	-5.36627	1.33019e-07	1.17721e-06	Female
TMEM158	-5.36556	1.33505e-07	1.18099e-06	Female
ZNF256	-5.36533	1.33669e-07	1.18193e-06	Female
NXF3	-5.36473	1.34084e-07	1.18508e-06	Female
KLHL3	-5.36326	1.35107e-07	1.19359e-06	Female
LRFN1	-5.36103	1.36682e-07	1.20592e-06	Female
YLPM1	-5.35868	1.38357e-07	1.22017e-06	Female
ZNF24	-5.35854	1.38454e-07	1.22049e-06	Female
RAI2	-5.35793	1.3889e-07	1.22326e-06	Female
DOPEY1	-5.35651	1.39917e-07	1.22962e-06	Female
ZNF501	-5.34991	1.4478e-07	1.27125e-06	Female
KRR1	-5.3496	1.4501e-07	1.27217e-06	Female
COL4A4	-5.3488	1.45614e-07	1.27675e-06	Female
TMED4	-5.34874	1.45659e-07	1.27675e-06	Female
FFAR2	-5.3483	1.4599e-07	1.27853e-06	Female
GRAMD2	-5.34834	1.45963e-07	1.27853e-06	Female
MAL2	-5.34786	1.46322e-07	1.28053e-06	Female
ZNF141	-5.34783	1.46345e-07	1.28053e-06	Female
ALLC	-5.34661	1.47269e-07	1.28806e-06	Female
ZNF765	-5.3406	1.51921e-07	1.3276e-06	Female
VWC2	-5.33904	1.53145e-07	1.33771e-06	Female
LOC400043	-5.33892	1.5324e-07	1.33796e-06	Female
GRHL1	-5.33797	1.53999e-07	1.34343e-06	Female
ZEB2	-5.33703	1.54745e-07	1.34819e-06	Female
DYNC1I2	-5.33683	1.54903e-07	1.34898e-06	Female
GHR	-5.33602	1.55555e-07	1.35408e-06	Female
PDE8A	-5.33555	1.55929e-07	1.35616e-06	Female
FAM83G	-5.3334	1.57669e-07	1.36952e-06	Female
KCNK3	-5.33229	1.58575e-07	1.37561e-06	Female
CA7	-5.33098	1.5965e-07	1.38434e-06	Female
NTRK3	-5.32942	1.6094e-07	1.39433e-06	Female
SLC26A9	-5.3281	1.62038e-07	1.40264e-06	Female
PHOSPHO1	-5.32588	1.63909e-07	1.41808e-06	Female
TBXA2R	-5.32573	1.64033e-07	1.41808e-06	Female
IL1RL1	-5.32328	1.66118e-07	1.43364e-06	Female
SHROOM2	-5.32294	1.66405e-07	1.43489e-06	Female
KIAA1024	-5.32248	1.668e-07	1.43755e-06	Female
EDAR	-5.32015	1.68821e-07	1.45282e-06	Female
VWDE	-5.32012	1.68844e-07	1.45282e-06	Female
MIER1	-5.31956	1.69332e-07	1.45578e-06	Female
ZNF714	-5.31755	1.7109e-07	1.47027e-06	Female
SLC15A4	-5.31682	1.71735e-07	1.47518e-06	Female
FUT3	-5.31655	1.71972e-07	1.47609e-06	Female
ARMCX2	-5.31628	1.72212e-07	1.47692e-06	Female
MRPL30	-5.3158	1.72644e-07	1.47984e-06	Female
C6orf168	-5.3155	1.72904e-07	1.48144e-06	Female
LPPR3	-5.31534	1.73051e-07	1.48207e-06	Female
TUBGCP4	-5.31516	1.73207e-07	1.48278e-06	Female
CLASP1	-5.31428	1.74e-07	1.4883e-06	Female
DENND2D	-5.31413	1.74133e-07	1.4888e-06	Female
ADAMTS2	-5.31264	1.75468e-07	1.49954e-06	Female
PLAC2	-5.31257	1.75538e-07	1.49954e-06	Female
PLD5	-5.31185	1.76187e-07	1.50381e-06	Female
PTK7	-5.30993	1.77929e-07	1.51676e-06	Female
BPTF	-5.3091	1.7869e-07	1.5226e-06	Female
LRRC16A	-5.30889	1.78887e-07	1.52364e-06	Female
HOOK2	-5.3064	1.81191e-07	1.54066e-06	Female
PREPL	-5.30256	1.84802e-07	1.57004e-06	Female
CNTN3	-5.30238	1.84968e-07	1.57079e-06	Female
LMBRD1	-5.30081	1.86473e-07	1.58224e-06	Female
MARCO	-5.30061	1.86662e-07	1.58317e-06	Female
INTS10	-5.29762	1.89548e-07	1.60563e-06	Female
CHD2	-5.29724	1.8992e-07	1.6081e-06	Female
NAPSB	-5.29599	1.9114e-07	1.61707e-06	Female
ULBP3	-5.29591	1.91221e-07	1.61708e-06	Female
ZNF350	-5.29525	1.91867e-07	1.62186e-06	Female
TSPAN12	-5.2929	1.94194e-07	1.63879e-06	Female
LOC338651	-5.29087	1.96222e-07	1.65451e-06	Female
OTP	-5.28958	1.97526e-07	1.66482e-06	Female
AQP4	-5.28868	1.98445e-07	1.67186e-06	Female
KIAA0040	-5.28681	2.00349e-07	1.6872e-06	Female
RRN3P3	-5.28656	2.00605e-07	1.68865e-06	Female
SEL1L3	-5.28529	2.01914e-07	1.69896e-06	Female
PSG3	-5.28472	2.02504e-07	1.70321e-06	Female
ZNF317	-5.28261	2.04709e-07	1.72104e-06	Female
DOPEY2	-5.28141	2.05968e-07	1.73018e-06	Female
C2orf70	-5.28009	2.07371e-07	1.74124e-06	Female
ROBO2	-5.27945	2.08046e-07	1.74618e-06	Female
KIF26B	-5.27936	2.0814e-07	1.74624e-06	Female
CTDSPL	-5.27905	2.08475e-07	1.74833e-06	Female
CLEC4G	-5.27766	2.09961e-07	1.75859e-06	Female
VHL	-5.27732	2.10324e-07	1.7609e-06	Female
MFAP2	-5.27431	2.13585e-07	1.78672e-06	Female
LOC284023	-5.27293	2.15098e-07	1.79789e-06	Female
GPR142	-5.27107	2.17161e-07	1.81363e-06	Female
C13orf26	-5.26826	2.20302e-07	1.8391e-06	Female
LRIG3	-5.26692	2.21813e-07	1.84789e-06	Female
TCTN2	-5.2664	2.22398e-07	1.852e-06	Female
CRISPLD2	-5.26358	2.25621e-07	1.87729e-06	Female
SEMA3E	-5.26114	2.28458e-07	1.89933e-06	Female
SFRS6	-5.2595	2.30368e-07	1.91284e-06	Female
RAP1GAP	-5.25794	2.32213e-07	1.92737e-06	Female
AMIGO2	-5.25767	2.32537e-07	1.92927e-06	Female
SMEK2	-5.25726	2.33022e-07	1.93249e-06	Female
ITFG2	-5.25571	2.34871e-07	1.94703e-06	Female
C1QL4	-5.25524	2.35429e-07	1.95085e-06	Female
ESYT3	-5.25212	2.39202e-07	1.98048e-06	Female
PCNX	-5.25049	2.41198e-07	1.9962e-06	Female
OR2H1	-5.24905	2.42984e-07	2.01015e-06	Female
RBBP6	-5.24851	2.43645e-07	2.01314e-06	Female
MAK	-5.24815	2.44092e-07	2.01518e-06	Female
WEE1	-5.24799	2.44289e-07	2.01598e-06	Female
CNDP1	-5.24728	2.45173e-07	2.02245e-06	Female
CLRN3	-5.24448	2.487e-07	2.05071e-06	Female
EPHA3	-5.24268	2.50992e-07	2.06876e-06	Female
EPB49	-5.23911	2.55581e-07	2.10144e-06	Female
NCALD	-5.23885	2.5592e-07	2.10336e-06	Female
TSPAN14	-5.23818	2.56804e-07	2.1084e-06	Female
MAGI3	-5.23784	2.57242e-07	2.11079e-06	Female
COX10	-5.23461	2.61501e-07	2.14399e-06	Female
KIAA1310	-5.23375	2.62646e-07	2.1525e-06	Female
MGC57346	-5.23266	2.64108e-07	2.1629e-06	Female
NXN	-5.23256	2.64237e-07	2.1629e-06	Female
ID4	-5.23142	2.65776e-07	2.17373e-06	Female
MOBKL3	-5.23145	2.65733e-07	2.17373e-06	Female
CHRFAM7A	-5.22973	2.68063e-07	2.19067e-06	Female
CSNK2A1P	-5.22703	2.71769e-07	2.21826e-06	Female
GRIK3	-5.22672	2.72201e-07	2.21998e-06	Female
PCDHB10	-5.22664	2.72311e-07	2.21998e-06	Female
CACNA1G	-5.22612	2.73027e-07	2.22492e-06	Female
FCN3	-5.22523	2.74259e-07	2.23406e-06	Female
ATP5SL	-5.22481	2.74844e-07	2.23792e-06	Female
GALNT9	-5.22386	2.7617e-07	2.24691e-06	Female
ASPN	-5.22348	2.76703e-07	2.25033e-06	Female
PAR1	-5.22016	2.81407e-07	2.28675e-06	Female
LOC338758	-5.21976	2.81982e-07	2.29049e-06	Female
PCF11	-5.21951	2.82332e-07	2.29218e-06	Female
USP51	-5.21925	2.82713e-07	2.29338e-06	Female
WHSC1L1	-5.21919	2.82792e-07	2.29338e-06	Female
AVPR1B	-5.21851	2.83763e-07	2.29969e-06	Female
ITLN1	-5.21849	2.83798e-07	2.29969e-06	Female
RSBN1	-5.218	2.84501e-07	2.30446e-06	Female
ATP1A1	-5.21792	2.84626e-07	2.30455e-06	Female
RAB6C	-5.21471	2.89283e-07	2.34131e-06	Female
CDHR2	-5.21387	2.90521e-07	2.35038e-06	Female
ZNF641	-5.21326	2.91421e-07	2.35673e-06	Female
FAM102B	-5.21265	2.92325e-07	2.36128e-06	Female
MXD1	-5.2126	2.9239e-07	2.36128e-06	Female
ZPLD1	-5.21256	2.92453e-07	2.36128e-06	Female
MYLIP	-5.21168	2.93758e-07	2.36993e-06	Female
PAFAH1B1	-5.21152	2.93995e-07	2.37089e-06	Female
FUNDC1	-5.20959	2.96893e-07	2.3933e-06	Female
KIRREL3	-5.20891	2.97916e-07	2.40059e-06	Female
GLIS2	-5.20785	2.99516e-07	2.41251e-06	Female
TNFAIP6	-5.20599	3.02344e-07	2.4339e-06	Female
ZNF702P	-5.20558	3.0298e-07	2.43749e-06	Female
FAM118A	-5.20432	3.04905e-07	2.452e-06	Female
LOC148189	-5.20391	3.05548e-07	2.45522e-06	Female
ZNF417	-5.20264	3.07519e-07	2.47007e-06	Female
ZNF230	-5.2023	3.08046e-07	2.47332e-06	Female
RALGDS	-5.2014	3.09441e-07	2.48255e-06	Female
TGFBRAP1	-5.20091	3.10215e-07	2.48777e-06	Female
NGFR	-5.19996	3.11702e-07	2.4977e-06	Female
FOXJ1	-5.1996	3.1228e-07	2.50035e-06	Female
RAB27A	-5.19965	3.12195e-07	2.50035e-06	Female
RYK	-5.19703	3.16361e-07	2.53202e-06	Female
GRIK4	-5.19537	3.19029e-07	2.55135e-06	Female
DZIP1	-5.19343	3.22155e-07	2.5743e-06	Female
FOLR1	-5.19262	3.23487e-07	2.58392e-06	Female
NAPG	-5.19158	3.25194e-07	2.59345e-06	Female
LOC728643	-5.19051	3.26939e-07	2.60607e-06	Female
PTPRA	-5.19046	3.27035e-07	2.60607e-06	Female
TFCP2	-5.18642	3.33771e-07	2.6587e-06	Female
IREB2	-5.18327	3.39116e-07	2.69914e-06	Female
SLC30A6	-5.18289	3.39757e-07	2.70318e-06	Female
EGR3	-5.1827	3.40084e-07	2.70472e-06	Female
FAM193A	-5.18205	3.41195e-07	2.71166e-06	Female
PRDM16	-5.18203	3.41226e-07	2.71166e-06	Female
TMEM90B	-5.1813	3.42486e-07	2.71953e-06	Female
CCDC120	-5.18061	3.43679e-07	2.72603e-06	Female
TMEM87B	-5.1802	3.44403e-07	2.73045e-06	Female
WNT11	-5.17888	3.46697e-07	2.74648e-06	Female
ZNF33B	-5.17878	3.46872e-07	2.74679e-06	Female
ZDHHC1	-5.17362	3.56009e-07	2.81472e-06	Female
EPHB6	-5.17298	3.5714e-07	2.82035e-06	Female
RBM38	-5.17243	3.5814e-07	2.82713e-06	Female
BMP8A	-5.17159	3.59663e-07	2.83804e-06	Female
MYO1D	-5.16979	3.62929e-07	2.86157e-06	Female
PRTG	-5.16914	3.6411e-07	2.86753e-06	Female
ZNF677	-5.1682	3.65835e-07	2.87886e-06	Female
GNRH2	-5.16446	3.72785e-07	2.93012e-06	Female
CCDC33	-5.16356	3.7448e-07	2.9423e-06	Female
ATP6V1B1	-5.16324	3.75071e-07	2.9458e-06	Female
MEIS3	-5.16272	3.76053e-07	2.95236e-06	Female
CT62	-5.1621	3.77226e-07	2.96042e-06	Female
HNRNPUL1	-5.16124	3.78878e-07	2.96992e-06	Female
KCNQ1	-5.16027	3.80712e-07	2.98081e-06	Female
ZNF431	-5.16009	3.81063e-07	2.98125e-06	Female
SLC16A5	-5.15739	3.86266e-07	3.01961e-06	Female
HIPK3	-5.15699	3.87039e-07	3.02331e-06	Female
PLAGL1	-5.15702	3.86982e-07	3.02331e-06	Female
FAM149A	-5.15404	3.92812e-07	3.06722e-06	Female
KCTD9	-5.15383	3.93229e-07	3.06929e-06	Female
ACVR2B	-5.15155	3.97755e-07	3.10221e-06	Female
ZNF527	-5.15133	3.98195e-07	3.10444e-06	Female
HIST3H2A	-5.15003	4.00808e-07	3.12119e-06	Female
COL27A1	-5.14924	4.02387e-07	3.13228e-06	Female
RBM47	-5.14861	4.0367e-07	3.13864e-06	Female
SCAI	-5.14863	4.03621e-07	3.13864e-06	Female
FZD7	-5.14469	4.11666e-07	3.19711e-06	Female
PDE7B	-5.14423	4.12628e-07	3.20335e-06	Female
FAM73A	-5.14336	4.14425e-07	3.21482e-06	Female
ZNF606	-5.13997	4.21519e-07	3.26608e-06	Female
SYNE1	-5.13897	4.23631e-07	3.28119e-06	Female
FLNA	-5.13814	4.25397e-07	3.2936e-06	Female
FNDC1	-5.13725	4.27303e-07	3.30709e-06	Female
DPY19L3	-5.13337	4.35676e-07	3.36801e-06	Female
PDE8B	-5.13123	4.40355e-07	3.40028e-06	Female
EP300	-5.12854	4.46332e-07	3.44116e-06	Female
PDX1	-5.12854	4.46329e-07	3.44116e-06	Female
HEXIM1	-5.12781	4.47961e-07	3.45239e-06	Female
FUZ	-5.1249	4.54526e-07	3.497e-06	Female
HOXC13	-5.12486	4.54615e-07	3.497e-06	Female
REST	-5.12422	4.56073e-07	3.50688e-06	Female
GAB1	-5.12405	4.56458e-07	3.5085e-06	Female
TTBK2	-5.1234	4.57946e-07	3.51591e-06	Female
NXPH2	-5.12222	4.60652e-07	3.53534e-06	Female
C10orf108	-5.1217	4.61834e-07	3.54307e-06	Female
ZNF140	-5.11882	4.68519e-07	3.58955e-06	Female
SEC24B	-5.11855	4.6915e-07	3.59236e-06	Female
OR5V1	-5.11712	4.72524e-07	3.61408e-06	Female
MAGEF1	-5.11626	4.74538e-07	3.62811e-06	Female
BMPR1A	-5.11606	4.75025e-07	3.63046e-06	Female
ANTXR1	-5.11135	4.86317e-07	3.71254e-06	Female
DPP8	-5.111	4.87164e-07	3.71619e-06	Female
DES	-5.11002	4.89545e-07	3.73294e-06	Female
OR12D2	-5.1096	4.9056e-07	3.73927e-06	Female
ZFP91	-5.10952	4.90768e-07	3.73944e-06	Female
WNT7A	-5.10925	4.91427e-07	3.74305e-06	Female
SHPRH	-5.10757	4.95553e-07	3.77163e-06	Female
SNORD116-4	-5.10691	4.97185e-07	3.78262e-06	Female
DIP2C	-5.10351	5.05678e-07	3.84578e-06	Female
TJP3	-5.09859	5.18197e-07	3.93951e-06	Female
SOX4	-5.09792	5.19947e-07	3.94983e-06	Female
MKKS	-5.09773	5.20441e-07	3.9521e-06	Female
ZC3H4	-5.09659	5.23399e-07	3.97008e-06	Female
GPR111	-5.09637	5.23959e-07	3.97134e-06	Female
RGPD6	-5.0964	5.23888e-07	3.97134e-06	Female
ALDH1A2	-5.0962	5.24406e-07	3.97323e-06	Female
LAT2	-5.09492	5.27751e-07	3.99108e-06	Female
ZNF37A	-5.09002	5.40774e-07	4.07886e-06	Female
BIVM	-5.08867	5.44388e-07	4.10305e-06	Female
DOCK8	-5.08771	5.46988e-07	4.11957e-06	Female
LDLRAD3	-5.08743	5.47766e-07	4.12388e-06	Female
PTAFR	-5.08523	5.53764e-07	4.16593e-06	Female
UTRN	-5.08421	5.56593e-07	4.1841e-06	Female
BMP5	-5.08342	5.58784e-07	4.199e-06	Female
GRM7	-5.0832	5.59381e-07	4.20192e-06	Female
DDR2	-5.07751	5.75397e-07	4.3158e-06	Female
FAM60A	-5.07657	5.78095e-07	4.33442e-06	Female
SLC12A2	-5.07628	5.78909e-07	4.33891e-06	Female
CRCP	-5.07278	5.89048e-07	4.40836e-06	Female
MMP16	-5.07108	5.94019e-07	4.44391e-06	Female
CCDC148	-5.071	5.94254e-07	4.44402e-06	Female
GAD2	-5.07033	5.96216e-07	4.45373e-06	Female
TMC6	-5.06856	6.0148e-07	4.48973e-06	Female
CCL23	-5.06838	6.02014e-07	4.49206e-06	Female
GATA3	-5.06776	6.0386e-07	4.50416e-06	Female
ZDHHC5	-5.06747	6.04727e-07	4.50896e-06	Female
WHAMM	-5.06663	6.07244e-07	4.52606e-06	Female
LOC100240726	-5.065	6.12182e-07	4.55613e-06	Female
PLEKHA7	-5.06408	6.1497e-07	4.57519e-06	Female
DHX15	-5.06322	6.17583e-07	4.59124e-06	Female
UNC5B	-5.06111	6.24049e-07	4.6363e-06	Female
SPATS2L	-5.06033	6.26473e-07	4.65048e-06	Female
CCNT1	-5.05843	6.32386e-07	4.68919e-06	Female
TMCC2	-5.05747	6.35393e-07	4.70975e-06	Female
VN1R5	-5.05697	6.36964e-07	4.71628e-06	Female
FAM43B	-5.05598	6.40094e-07	4.73575e-06	Female
SLC5A7	-5.05387	6.46802e-07	4.77676e-06	Female
NBEAL2	-5.05247	6.51286e-07	4.8046e-06	Female
RABEP1	-5.05205	6.52633e-07	4.81278e-06	Female
BSPRY	-5.05177	6.53542e-07	4.81772e-06	Female
COL3A1	-5.0514	6.54724e-07	4.82467e-06	Female
MYST4	-5.05032	6.58215e-07	4.84686e-06	Female
TRIM17	-5.04914	6.62067e-07	4.87326e-06	Female
USP43	-5.04823	6.65032e-07	4.88991e-06	Female
COL4A3	-5.04692	6.69353e-07	4.91989e-06	Female
PTGS1	-5.04541	6.74367e-07	4.95313e-06	Female
VWA2	-5.04324	6.81618e-07	5.00275e-06	Female
MEGF10	-5.04286	6.82887e-07	5.01024e-06	Female
HES1	-5.04214	6.85318e-07	5.02442e-06	Female
ALS2CR11	-5.04183	6.86378e-07	5.03036e-06	Female
RGS7	-5.04021	6.91864e-07	5.06873e-06	Female
TEKT2	-5.03773	7.00376e-07	5.12737e-06	Female
ID1	-5.03672	7.03852e-07	5.14907e-06	Female
PRKG2	-5.03574	7.07269e-07	5.17032e-06	Female
SLC41A1	-5.03479	7.10603e-07	5.19281e-06	Female
DNAI1	-5.0344	7.11972e-07	5.20093e-06	Female
GLOD4	-5.03349	7.15152e-07	5.22227e-06	Female
HAUS6	-5.0314	7.22528e-07	5.2685e-06	Female
HMCN1	-5.02642	7.4045e-07	5.39139e-06	Female
KLRAQ1	-5.02482	7.463e-07	5.43202e-06	Female
ZNF860	-5.0238	7.50074e-07	5.45358e-06	Female
LOC100129550	-5.02094	7.60673e-07	5.52865e-06	Female
LAMA5	-5.02086	7.60969e-07	5.52881e-06	Female
PITPNA	-5.02066	7.61732e-07	5.53236e-06	Female
BCL11A	-5.02013	7.63698e-07	5.54465e-06	Female
LOC647979	-5.01948	7.66157e-07	5.5605e-06	Female
BOD1L	-5.0188	7.68712e-07	5.57502e-06	Female
CDR2L	-5.01815	7.71152e-07	5.58871e-06	Female
DKFZp686O24166	-5.01611	7.78935e-07	5.63903e-06	Female
UBXN7	-5.01576	7.80275e-07	5.64671e-06	Female
RAB3IP	-5.01217	7.94145e-07	5.7409e-06	Female
PUM2	-5.01173	7.95837e-07	5.75107e-06	Female
ZNF432	-5.00855	8.08355e-07	5.83526e-06	Female
FRYL	-5.00766	8.11879e-07	5.8586e-06	Female
LMTK2	-5.00701	8.14496e-07	5.87176e-06	Female
RNF180	-5.00254	8.32502e-07	5.99717e-06	Female
STX7	-5.00253	8.32568e-07	5.99717e-06	Female
MST4	-5.00002	8.4284e-07	6.06682e-06	Female
SETBP1	-5.00009	8.4257e-07	6.06682e-06	Female
AXL	-4.99847	8.49284e-07	6.10884e-06	Female
SLC23A3	-4.99847	8.49254e-07	6.10884e-06	Female
FKBP9	-4.99678	8.56307e-07	6.15497e-06	Female
NOG	-4.99394	8.68301e-07	6.22566e-06	Female
THRAP3	-4.99243	8.74734e-07	6.26724e-06	Female
C6orf195	-4.98952	8.87275e-07	6.34815e-06	Female
WWC2	-4.9887	8.90802e-07	6.37036e-06	Female
LRCH3	-4.98676	8.993e-07	6.42053e-06	Female
INMT	-4.98613	9.02057e-07	6.43793e-06	Female
GPC6	-4.98562	9.04323e-07	6.44954e-06	Female
TUB	-4.98489	9.07545e-07	6.46794e-06	Female
C15orf59	-4.98379	9.12437e-07	6.49592e-06	Female
UBN2	-4.98271	9.17248e-07	6.52787e-06	Female
C9orf110	-4.98177	9.21494e-07	6.55577e-06	Female
RELL1	-4.9814	9.23153e-07	6.56526e-06	Female
NBPF14	-4.9789	9.34499e-07	6.64361e-06	Female
MLL3	-4.97814	9.37962e-07	6.66353e-06	Female
EML1	-4.97619	9.46927e-07	6.71928e-06	Female
NMUR1	-4.97614	9.47142e-07	6.71928e-06	Female
PMP2	-4.9738	9.57997e-07	6.78912e-06	Female
PI16	-4.97316	9.61002e-07	6.80803e-06	Female
ATP11A	-4.97253	9.63964e-07	6.82661e-06	Female
ZBTB26	-4.97194	9.66708e-07	6.84364e-06	Female
CD164	-4.9709	9.71624e-07	6.87362e-06	Female
ROCK1	-4.968	9.85487e-07	6.96924e-06	Female
CHD3	-4.96788	9.86033e-07	6.97066e-06	Female
DDX6	-4.96757	9.87508e-07	6.97376e-06	Female
KIT	-4.96758	9.87459e-07	6.97376e-06	Female
PLD2	-4.96541	9.97971e-07	7.04518e-06	Female
FAM98B	-4.96368	1.00639e-06	7.10216e-06	Female
BMF	-4.96264	1.0115e-06	7.13323e-06	Female
PAFAH1B2	-4.96234	1.01298e-06	7.14112e-06	Female
ESCO1	-4.96189	1.01523e-06	7.15448e-06	Female
NKD2	-4.96117	1.01877e-06	7.17695e-06	Female
SOBP	-4.95958	1.0267e-06	7.22523e-06	Female
TSPAN3	-4.95939	1.02764e-06	7.22929e-06	Female
WNT4	-4.95846	1.03228e-06	7.25692e-06	Female
C2CD4B	-4.957	1.03963e-06	7.302e-06	Female
FBXW11	-4.95697	1.03978e-06	7.302e-06	Female
C7orf31	-4.95688	1.04022e-06	7.30256e-06	Female
DIO3OS	-4.95385	1.05569e-06	7.40341e-06	Female
SMG1	-4.95229	1.06371e-06	7.45188e-06	Female
FAM99B	-4.95192	1.06563e-06	7.46272e-06	Female
FZD9	-4.95063	1.0723e-06	7.50423e-06	Female
SLCO3A1	-4.95005	1.07532e-06	7.52273e-06	Female
C12orf41	-4.94957	1.07785e-06	7.53783e-06	Female
IL17RE	-4.94949	1.07826e-06	7.53812e-06	Female
PCDHA7	-4.94853	1.08331e-06	7.57082e-06	Female
PRKCE	-4.94785	1.08689e-06	7.59319e-06	Female
SLC16A9	-4.94761	1.08815e-06	7.59934e-06	Female
CDK20	-4.94721	1.09027e-06	7.61149e-06	Female
OVGP1	-4.94629	1.09516e-06	7.64298e-06	Female
TNFRSF10D	-4.94488	1.10264e-06	7.68721e-06	Female
ZNF662	-4.94495	1.10228e-06	7.68721e-06	Female
INHBE	-4.94479	1.10316e-06	7.6882e-06	Female
SMARCAD1	-4.94449	1.10474e-06	7.69654e-06	Female
CEP170	-4.94441	1.10518e-06	7.69694e-06	Female
AES	-4.94414	1.10665e-06	7.7045e-06	Female
ACCN4	-4.94334	1.11092e-06	7.72895e-06	Female
HIVEP1	-4.94309	1.11228e-06	7.73573e-06	Female
PRPF38B	-4.94262	1.11483e-06	7.75078e-06	Female
PTPRE	-4.94057	1.12595e-06	7.81997e-06	Female
PPYR1	-4.93928	1.13301e-06	7.8663e-06	Female
C9orf66	-4.93841	1.13777e-06	7.89393e-06	Female
ESRRB	-4.93779	1.14123e-06	7.91519e-06	Female
SSFA2	-4.9358	1.15224e-06	7.98062e-06	Female
TTC7B	-4.93552	1.15382e-06	7.9888e-06	Female
C6orf165	-4.93535	1.15477e-06	7.98989e-06	Female
PDE3A	-4.93536	1.15475e-06	7.98989e-06	Female
KIF19	-4.93498	1.15685e-06	8.00152e-06	Female
UPK1B	-4.93302	1.1679e-06	8.07519e-06	Female
PCDHGA2	-4.93134	1.17743e-06	8.13551e-06	Female
EIF4A2	-4.931	1.17934e-06	8.14315e-06	Female
MED28	-4.93023	1.18377e-06	8.17091e-06	Female
ADD3	-4.93009	1.18457e-06	8.17366e-06	Female
SYNPO	-4.92489	1.21471e-06	8.35877e-06	Female
TENC1	-4.92387	1.22073e-06	8.39733e-06	Female
PPP1R1A	-4.92379	1.22121e-06	8.39772e-06	Female
VWA3B	-4.92283	1.22691e-06	8.43116e-06	Female
GLG1	-4.92065	1.23987e-06	8.51443e-06	Female
GJB4	-4.91967	1.24575e-06	8.54904e-06	Female
PADI1	-4.91957	1.24639e-06	8.55048e-06	Female
CAPN6	-4.91807	1.2554e-06	8.60396e-06	Female
FAM19A2	-4.91528	1.27245e-06	8.71443e-06	Female
KIAA0892	-4.91498	1.27427e-06	8.72395e-06	Female
LUM	-4.91455	1.27697e-06	8.7377e-06	Female
EPAS1	-4.91209	1.29217e-06	8.83751e-06	Female
MRAP	-4.9119	1.29337e-06	8.84272e-06	Female
P2RY12	-4.90957	1.308e-06	8.9318e-06	Female
ZNF519	-4.90953	1.30828e-06	8.9318e-06	Female
TPPP3	-4.90813	1.31709e-06	8.98591e-06	Female
NAB1	-4.90531	1.33512e-06	9.09116e-06	Female
ZNF506	-4.90241	1.35393e-06	9.21305e-06	Female
PPP1R12B	-4.89968	1.37181e-06	9.32838e-06	Female
LOC550112	-4.89783	1.38408e-06	9.4023e-06	Female
ANKRD12	-4.89688	1.39047e-06	9.44254e-06	Female
EFCAB4B	-4.89613	1.39545e-06	9.47317e-06	Female
ZNF418	-4.89591	1.39698e-06	9.4804e-06	Female
ACTG1	-4.89545	1.40004e-06	9.49475e-06	Female
CD4	-4.89525	1.40141e-06	9.50085e-06	Female
COL14A1	-4.89509	1.40248e-06	9.5049e-06	Female
TCF21	-4.89493	1.40353e-06	9.50883e-06	Female
FCHO1	-4.89468	1.40526e-06	9.51733e-06	Female
EFHB	-4.89457	1.40599e-06	9.51908e-06	Female
SFRS15	-4.89359	1.41264e-06	9.55768e-06	Female
PTPLAD2	-4.8927	1.41872e-06	9.59561e-06	Female
SALL4	-4.89128	1.42841e-06	9.65795e-06	Female
SRPK3	-4.8891	1.44347e-06	9.74992e-06	Female
MCOLN3	-4.88811	1.45037e-06	9.79325e-06	Female
SSTR3	-4.88798	1.45122e-06	9.79573e-06	Female
LEPREL2	-4.88713	1.45716e-06	9.83254e-06	Female
RGPD3	-4.88635	1.46262e-06	9.86607e-06	Female
CMTM4	-4.88517	1.47094e-06	9.91886e-06	Female
TGFB1	-4.88486	1.47317e-06	9.93063e-06	Female
HS3ST1	-4.88453	1.47549e-06	9.94293e-06	Female
RCAN3	-4.8828	1.48778e-06	1.00123e-05	Female
ZNF204P	-4.88234	1.49107e-06	1.00311e-05	Female
FNDC3B	-4.88195	1.49391e-06	1.00469e-05	Female
KSR2	-4.88146	1.49743e-06	1.00672e-05	Female
TLE3	-4.87981	1.50928e-06	1.01368e-05	Female
C9orf68	-4.87841	1.51948e-06	1.01985e-05	Female
TGIF2	-4.87671	1.53189e-06	1.02733e-05	Female
ZNF525	-4.87668	1.53216e-06	1.02733e-05	Female
AMD1	-4.87577	1.53884e-06	1.03147e-05	Female
ARMCX6	-4.87525	1.54268e-06	1.0337e-05	Female
CCNT2	-4.87461	1.54738e-06	1.0365e-05	Female
CCDC92	-4.8742	1.55044e-06	1.03752e-05	Female
ZNF568	-4.87289	1.5602e-06	1.04336e-05	Female
CHST9	-4.87016	1.58079e-06	1.05608e-05	Female
GPR115	-4.86907	1.58905e-06	1.06124e-05	Female
PNMA1	-4.8685	1.59341e-06	1.0638e-05	Female
ATN1	-4.86574	1.61455e-06	1.07614e-05	Female
AVPR1A	-4.86553	1.61623e-06	1.0769e-05	Female
TBCEL	-4.86424	1.62623e-06	1.08321e-05	Female
TAOK1	-4.86409	1.62742e-06	1.08364e-05	Female
HYDIN	-4.86255	1.63944e-06	1.09056e-05	Female
CCDC82	-4.86181	1.64522e-06	1.09335e-05	Female
LEFTY2	-4.86181	1.64525e-06	1.09335e-05	Female
RBMS3	-4.86105	1.65124e-06	1.09696e-05	Female
BEX1	-4.86035	1.65674e-06	1.10025e-05	Female
TNC	-4.86022	1.6578e-06	1.1006e-05	Female
SDK2	-4.85849	1.67158e-06	1.10902e-05	Female
CLCNKB	-4.85779	1.67719e-06	1.11237e-05	Female
SP4	-4.85701	1.68341e-06	1.11613e-05	Female
GATA5	-4.85437	1.70483e-06	1.12922e-05	Female
BCO2	-4.85231	1.72168e-06	1.13888e-05	Female
STK32A	-4.85183	1.72562e-06	1.14111e-05	Female
SLC35E1	-4.85144	1.7288e-06	1.14285e-05	Female
PHF3	-4.85119	1.73093e-06	1.14388e-05	Female
OR11A1	-4.85052	1.73642e-06	1.14675e-05	Female
H2AFY2	-4.84997	1.741e-06	1.1494e-05	Female
KIAA1377	-4.84941	1.74563e-06	1.15208e-05	Female
POLR2B	-4.84902	1.74893e-06	1.15388e-05	Female
ARL5A	-4.84861	1.75231e-06	1.15573e-05	Female
XPO7	-4.84788	1.75847e-06	1.15904e-05	Female
FOXI3	-4.84753	1.7614e-06	1.16059e-05	Female
PCDHB15	-4.8469	1.76669e-06	1.16293e-05	Female
ZFP28	-4.84677	1.76781e-06	1.16329e-05	Female
CUL3	-4.84648	1.77027e-06	1.16453e-05	Female
SHOC2	-4.84608	1.77366e-06	1.16601e-05	Female
GPR182	-4.84523	1.78084e-06	1.16996e-05	Female
ZNF121	-4.84478	1.78471e-06	1.17212e-05	Female
ENPP4	-4.8434	1.79649e-06	1.17909e-05	Female
CMIP	-4.84214	1.80726e-06	1.18577e-05	Female
CREBZF	-4.84182	1.81006e-06	1.18722e-05	Female
UGCG	-4.84065	1.82017e-06	1.19308e-05	Female
PCDHA12	-4.83973	1.82814e-06	1.19791e-05	Female
AP1S3	-4.83794	1.84385e-06	1.20736e-05	Female
CLIP3	-4.83798	1.8435e-06	1.20736e-05	Female
S1PR3	-4.83774	1.84555e-06	1.20736e-05	Female
TLR5	-4.83779	1.84512e-06	1.20736e-05	Female
FCER1A	-4.83756	1.84716e-06	1.20763e-05	Female
UPF0639	-4.83759	1.8469e-06	1.20763e-05	Female
AMH	-4.8372	1.85035e-06	1.20932e-05	Female
NFATC1	-4.8371	1.85125e-06	1.20952e-05	Female
PKP4	-4.83646	1.85687e-06	1.2128e-05	Female
SIPA1L3	-4.83566	1.86398e-06	1.21665e-05	Female
SPTBN1	-4.83566	1.86391e-06	1.21665e-05	Female
EGR4	-4.83501	1.86971e-06	1.21961e-05	Female
ZNF624	-4.83486	1.87107e-06	1.2201e-05	Female
DBN1	-4.83472	1.87229e-06	1.2205e-05	Female
P2RY1	-4.83321	1.8858e-06	1.22851e-05	Female
FJX1	-4.83117	1.90419e-06	1.23969e-05	Female
ABCG4	-4.83075	1.908e-06	1.24177e-05	Female
ITGA3	-4.82952	1.9192e-06	1.24826e-05	Female
TSPYL4	-4.82523	1.95878e-06	1.27277e-05	Female
N4BP2	-4.82327	1.97708e-06	1.28342e-05	Female
BEGAIN	-4.82167	1.99218e-06	1.29238e-05	Female
DCAF7	-4.82157	1.99312e-06	1.29258e-05	Female
PCDHB5	-4.82117	1.99693e-06	1.29464e-05	Female
IPPK	-4.82029	2.00535e-06	1.29926e-05	Female
CNNM3	-4.82006	2.00754e-06	1.29984e-05	Female
COL12A1	-4.81925	2.01521e-06	1.30439e-05	Female
KCTD19	-4.81918	2.01587e-06	1.3044e-05	Female
FLJ42627	-4.81708	2.03613e-06	1.31648e-05	Female
SCRG1	-4.81704	2.0365e-06	1.31648e-05	Female
MTMR2	-4.81692	2.03763e-06	1.31679e-05	Female
TRIOBP	-4.81646	2.0421e-06	1.31925e-05	Female
PTPN14	-4.81637	2.04301e-06	1.31942e-05	Female
HIF1A	-4.81603	2.04628e-06	1.32069e-05	Female
TFAP2A	-4.81517	2.05469e-06	1.32527e-05	Female
GALNT2	-4.81386	2.06746e-06	1.33222e-05	Female
XYLT1	-4.81354	2.07056e-06	1.3338e-05	Female
MPRIP	-4.81183	2.08748e-06	1.34427e-05	Female
RSPH3	-4.81069	2.09878e-06	1.35025e-05	Female
KLHL28	-4.80983	2.1074e-06	1.35536e-05	Female
NCAM1	-4.80956	2.11007e-06	1.35665e-05	Female
FRMD6	-4.80929	2.11278e-06	1.35795e-05	Female
SEMA5A	-4.80796	2.12609e-06	1.36564e-05	Female
PCDHB19P	-4.80703	2.1355e-06	1.37125e-05	Female
GPR125	-4.8062	2.14398e-06	1.37582e-05	Female
CATSPERG	-4.80562	2.14982e-06	1.37884e-05	Female
CLOCK	-4.80468	2.15939e-06	1.38379e-05	Female
GNB4	-4.80464	2.15984e-06	1.38379e-05	Female
PLCD3	-4.80443	2.16201e-06	1.38474e-05	Female
TCN1	-4.80331	2.1735e-06	1.39122e-05	Female
ZNF462	-4.80318	2.17481e-06	1.39152e-05	Female
GPR124	-4.80285	2.17827e-06	1.39294e-05	Female
ATG4D	-4.80239	2.18303e-06	1.39555e-05	Female
CSDAP1	-4.80131	2.19416e-06	1.40197e-05	Female
MLLT10	-4.80128	2.19447e-06	1.40197e-05	Female
RASSF2	-4.80043	2.20334e-06	1.40649e-05	Female
WDR86	-4.80046	2.20303e-06	1.40649e-05	Female
GPR143	-4.80013	2.20649e-06	1.40787e-05	Female
ZBTB34	-4.79962	2.21176e-06	1.41078e-05	Female
FAM133B	-4.7959	2.25109e-06	1.43496e-05	Female
GPX7	-4.79556	2.25465e-06	1.43678e-05	Female
TDG	-4.79252	2.28737e-06	1.4551e-05	Female
HMG20A	-4.79215	2.29139e-06	1.45697e-05	Female
PKM2	-4.79147	2.29869e-06	1.46115e-05	Female
ABHD3	-4.79032	2.31129e-06	1.46823e-05	Female
PRRX2	-4.78806	2.33606e-06	1.48304e-05	Female
ZNF518A	-4.78797	2.33708e-06	1.48322e-05	Female
TRIM50	-4.78764	2.34066e-06	1.48502e-05	Female
CNTN1	-4.78424	2.3786e-06	1.50719e-05	Female
JMJD5	-4.78429	2.378e-06	1.50719e-05	Female
FAM196B	-4.78305	2.39195e-06	1.5147e-05	Female
M6PR	-4.78271	2.39586e-06	1.5167e-05	Female
ISLR	-4.77884	2.43992e-06	1.54314e-05	Female
SS18	-4.7782	2.44736e-06	1.54736e-05	Female
RAB34	-4.77777	2.45229e-06	1.54999e-05	Female
DTX4	-4.77684	2.46313e-06	1.55635e-05	Female
MINK1	-4.77614	2.47124e-06	1.56099e-05	Female
TAF3	-4.77519	2.4823e-06	1.56749e-05	Female
ENTPD3	-4.77466	2.48848e-06	1.57089e-05	Female
KLC3	-4.77449	2.49051e-06	1.57169e-05	Female
DPF3	-4.7743	2.49277e-06	1.57262e-05	Female
SETD5	-4.7731	2.50683e-06	1.5805e-05	Female
ZDHHC20	-4.7727	2.51161e-06	1.58302e-05	Female
DENND4A	-4.77261	2.51269e-06	1.58321e-05	Female
WNT2	-4.77181	2.52212e-06	1.58816e-05	Female
BRWD1	-4.77112	2.53044e-06	1.5929e-05	Female
CTGF	-4.76917	2.55372e-06	1.60605e-05	Female
COL16A1	-4.76778	2.57045e-06	1.61506e-05	Female
PCDHB2	-4.76699	2.58004e-06	1.62058e-05	Female
EHMT1	-4.76658	2.58509e-06	1.62274e-05	Female
UBE3A	-4.76499	2.6045e-06	1.63391e-05	Female
C12orf76	-4.76456	2.60978e-06	1.63519e-05	Female
TET1	-4.76457	2.60958e-06	1.63519e-05	Female
FAM81B	-4.7643	2.61294e-06	1.63666e-05	Female
GOLGB1	-4.7638	2.61912e-06	1.64002e-05	Female
MTF2	-4.76337	2.62438e-06	1.6428e-05	Female
EPC1	-4.76233	2.6373e-06	1.65038e-05	Female
NEXN	-4.76175	2.64448e-06	1.65436e-05	Female
KCNH6	-4.76091	2.65495e-06	1.66039e-05	Female
SOX1	-4.75926	2.67555e-06	1.67121e-05	Female
HOXB9	-4.75918	2.67656e-06	1.67132e-05	Female
EFNA5	-4.75908	2.67781e-06	1.67158e-05	Female
SEPT7	-4.75791	2.69267e-06	1.67981e-05	Female
SLC8A1	-4.75742	2.6989e-06	1.68318e-05	Female
SLC14A1	-4.75633	2.71269e-06	1.69022e-05	Female
BAG4	-4.75387	2.74417e-06	1.70772e-05	Female
ENO3	-4.75322	2.75257e-06	1.71242e-05	Female
FKBP9L	-4.75289	2.75694e-06	1.7146e-05	Female
SEMA4A	-4.75226	2.76501e-06	1.71804e-05	Female
GPR179	-4.75204	2.76796e-06	1.71934e-05	Female
PATZ1	-4.75195	2.76908e-06	1.71951e-05	Female
ZNF91	-4.75136	2.7767e-06	1.72318e-05	Female
KANK2	-4.74948	2.80131e-06	1.73792e-05	Female
CYP4V2	-4.74884	2.80983e-06	1.74267e-05	Female
ZNF829	-4.74752	2.82727e-06	1.7524e-05	Female
L3MBTL3	-4.74582	2.8499e-06	1.76372e-05	Female
YES1	-4.74368	2.87866e-06	1.77988e-05	Female
SUV420H1	-4.74165	2.90618e-06	1.7958e-05	Female
FOXO3	-4.74068	2.91934e-06	1.80338e-05	Female
GLI3	-4.74042	2.92287e-06	1.80445e-05	Female
FMN1	-4.73971	2.93268e-06	1.8094e-05	Female
ANKRD30B	-4.73874	2.94605e-06	1.81654e-05	Female
C4orf31	-4.73863	2.94759e-06	1.81693e-05	Female
SGK196	-4.73836	2.95129e-06	1.81866e-05	Female
GLS	-4.73664	2.97517e-06	1.83281e-05	Female
KRT2	-4.73612	2.98233e-06	1.83554e-05	Female
C1QTNF8	-4.73563	2.98918e-06	1.83919e-05	Female
MBD6	-4.73533	2.99344e-06	1.84126e-05	Female
KLRA1	-4.73462	3.00344e-06	1.84684e-05	Female
SUCLA2	-4.73411	3.01053e-06	1.85064e-05	Female
CCDC3	-4.73355	3.01842e-06	1.85492e-05	Female
PDPR	-4.73339	3.02071e-06	1.85577e-05	Female
DPYSL5	-4.73147	3.04795e-06	1.87193e-05	Female
DCTN5	-4.73109	3.0534e-06	1.87471e-05	Female
ARHGEF12	-4.73042	3.06301e-06	1.88003e-05	Female
SCARF2	-4.7296	3.07478e-06	1.88668e-05	Female
IDH2	-4.72785	3.10004e-06	1.90102e-05	Female
ZNF460	-4.72748	3.10542e-06	1.90374e-05	Female
FEM1B	-4.72643	3.12059e-06	1.91189e-05	Female
SNRK	-4.72426	3.1524e-06	1.92961e-05	Female
RALB	-4.72417	3.15382e-06	1.9299e-05	Female
PCDP1	-4.7215	3.19336e-06	1.9535e-05	Female
ANKIB1	-4.72	3.21579e-06	1.96662e-05	Female
KIAA1632	-4.71832	3.2411e-06	1.9797e-05	Female
NCRNA00183	-4.71837	3.2404e-06	1.9797e-05	Female
CCDC52	-4.71809	3.24463e-06	1.98066e-05	Female
ZNF273	-4.71813	3.24404e-06	1.98066e-05	Female
TIA1	-4.71766	3.25109e-06	1.9834e-05	Female
TRAM2	-4.71615	3.27416e-06	1.99687e-05	Female
GFPT2	-4.71583	3.27903e-06	1.99812e-05	Female
LRRC34	-4.71582	3.27917e-06	1.99812e-05	Female
NHS	-4.71516	3.28932e-06	2.00369e-05	Female
MAS1L	-4.71478	3.29516e-06	2.00621e-05	Female
ZNF41	-4.71429	3.30259e-06	2.00995e-05	Female
ZNF471	-4.71327	3.31844e-06	2.01838e-05	Female
ADAM10	-4.71319	3.31968e-06	2.01853e-05	Female
PCDHB6	-4.71277	3.32614e-06	2.02185e-05	Female
ANKRD6	-4.71264	3.32811e-06	2.02244e-05	Female
HAMP	-4.71213	3.33605e-06	2.02665e-05	Female
ZNF700	-4.7101	3.36771e-06	2.04465e-05	Female
CYP20A1	-4.70937	3.37933e-06	2.05047e-05	Female
RNF149	-4.70906	3.38421e-06	2.05282e-05	Female
TMEM154	-4.70886	3.38726e-06	2.05405e-05	Female
MAPK15	-4.70735	3.41114e-06	2.06791e-05	Female
ENTPD4	-4.70713	3.41472e-06	2.06945e-05	Female
B3GALT2	-4.70629	3.42808e-06	2.07631e-05	Female
GPR172B	-4.70616	3.43014e-06	2.07693e-05	Female
OVOL1	-4.70567	3.43793e-06	2.07977e-05	Female
PCDHGB1	-4.70422	3.46129e-06	2.09202e-05	Female
DNAH2	-4.70004	3.52932e-06	2.13058e-05	Female
C1orf210	-4.69967	3.53529e-06	2.13355e-05	Female
TGFB3	-4.69939	3.53995e-06	2.13508e-05	Female
TEKT3	-4.69926	3.5422e-06	2.1358e-05	Female
RABL2B	-4.69913	3.54419e-06	2.13636e-05	Female
FAM164C	-4.69866	3.55206e-06	2.13979e-05	Female
MTERF	-4.69863	3.55247e-06	2.13979e-05	Female
VPS41	-4.6986	3.55305e-06	2.13979e-05	Female
STARD7	-4.6981	3.56131e-06	2.14412e-05	Female
AP2A2	-4.69653	3.58731e-06	2.15913e-05	Female
CSGALNACT1	-4.69372	3.6346e-06	2.18564e-05	Female
TAF4B	-4.69349	3.63846e-06	2.18731e-05	Female
WDR91	-4.6922	3.66026e-06	2.19975e-05	Female
CSF3R	-4.69054	3.68859e-06	2.21546e-05	Female
CAMTA2	-4.68967	3.70351e-06	2.22376e-05	Female
SPATA13	-4.68863	3.72152e-06	2.23324e-05	Female
ATP13A3	-4.68725	3.74536e-06	2.24521e-05	Female
PLAC4	-4.68731	3.7443e-06	2.24521e-05	Female
SYDE1	-4.68722	3.74591e-06	2.24521e-05	Female
PPAP2B	-4.68714	3.74739e-06	2.24543e-05	Female
BCORL1	-4.6867	3.755e-06	2.24932e-05	Female
HOXB3	-4.68603	3.76672e-06	2.25567e-05	Female
SPIN3	-4.68515	3.782e-06	2.26348e-05	Female
ART5	-4.68246	3.82951e-06	2.28987e-05	Female
PLEKHG4	-4.68078	3.85948e-06	2.30711e-05	Female
RICTOR	-4.68013	3.87115e-06	2.3134e-05	Female
B3GAT2	-4.67999	3.8736e-06	2.31418e-05	Female
SETX	-4.67938	3.88469e-06	2.31874e-05	Female
PNN	-4.67845	3.90142e-06	2.32735e-05	Female
KCNS1	-4.67838	3.9027e-06	2.32743e-05	Female
CYB5D1	-4.67795	3.91046e-06	2.33136e-05	Female
ACTR2	-4.67725	3.92309e-06	2.33683e-05	Female
LOC284233	-4.67682	3.93094e-06	2.34081e-05	Female
PIKFYVE	-4.67672	3.93287e-06	2.34127e-05	Female
TMEM170A	-4.67597	3.94651e-06	2.348e-05	Female
NAB2	-4.67529	3.95894e-06	2.3541e-05	Female
PCSK2	-4.67528	3.9591e-06	2.3541e-05	Female
RAB31	-4.67474	3.96904e-06	2.35931e-05	Female
GRAMD1C	-4.67325	3.9966e-06	2.375e-05	Female
FAM189A2	-4.67278	4.00533e-06	2.37948e-05	Female
B4GALNT3	-4.67161	4.02697e-06	2.39093e-05	Female
MGC16384	-4.67085	4.04128e-06	2.39872e-05	Female
FARP1	-4.6688	4.07975e-06	2.42013e-05	Female
PGBD5	-4.6676	4.10241e-06	2.43072e-05	Female
AKT1	-4.66736	4.10692e-06	2.43267e-05	Female
BEST3	-4.66715	4.11103e-06	2.43439e-05	Female
SLC29A2	-4.66688	4.11607e-06	2.43666e-05	Female
GTF2A1L	-4.66663	4.12095e-06	2.43883e-05	Female
HDGFRP3	-4.66429	4.16565e-06	2.46168e-05	Female
HMGXB4	-4.66381	4.17491e-06	2.46618e-05	Female
PKP3	-4.66377	4.17571e-06	2.46618e-05	Female
LOC728640	-4.66339	4.18301e-06	2.46904e-05	Female
C1orf172	-4.66286	4.19332e-06	2.47368e-05	Female
GUCY1B3	-4.66104	4.22878e-06	2.49314e-05	Female
INO80	-4.6599	4.25101e-06	2.50478e-05	Female
LEPREL1	-4.65956	4.25764e-06	2.50796e-05	Female
ZNF383	-4.65949	4.25903e-06	2.50804e-05	Female
PCDHB4	-4.65749	4.29862e-06	2.53061e-05	Female
B3GALT4	-4.65668	4.31481e-06	2.53921e-05	Female
NHLRC2	-4.65663	4.31575e-06	2.53921e-05	Female
ZNF311	-4.65286	4.39149e-06	2.57776e-05	Female
GPM6A	-4.64995	4.45085e-06	2.60881e-05	Female
DHX32	-4.64896	4.47119e-06	2.61921e-05	Female
CHST14	-4.64795	4.49206e-06	2.62851e-05	Female
PRSS35	-4.64803	4.49034e-06	2.62851e-05	Female
ZNF773	-4.64794	4.49227e-06	2.62851e-05	Female
CNOT6L	-4.64756	4.50009e-06	2.63156e-05	Female
ABI3BP	-4.6449	4.55562e-06	2.66248e-05	Female
MLLT3	-4.64467	4.56048e-06	2.66455e-05	Female
KIDINS220	-4.64428	4.56856e-06	2.6685e-05	Female
C3orf59	-4.64381	4.57857e-06	2.67357e-05	Female
CRHBP	-4.64364	4.58223e-06	2.67494e-05	Female
ZNF420	-4.64303	4.59511e-06	2.68167e-05	Female
UPF1	-4.64146	4.62839e-06	2.69875e-05	Female
C18orf1	-4.64064	4.64585e-06	2.70815e-05	Female
ATP10B	-4.64032	4.65267e-06	2.71056e-05	Female
GYLTL1B	-4.63953	4.66959e-06	2.71807e-05	Female
ITGA5	-4.63913	4.6783e-06	2.72156e-05	Female
ZNF321	-4.63893	4.68264e-06	2.7233e-05	Female
ADAMTS3	-4.63803	4.70212e-06	2.73385e-05	Female
MESDC1	-4.63685	4.72761e-06	2.74787e-05	Female
SEZ6L	-4.63455	4.77795e-06	2.77473e-05	Female
DDI1	-4.63376	4.7952e-06	2.78235e-05	Female
AUTS2	-4.63286	4.81525e-06	2.79238e-05	Female
SGCA	-4.63242	4.82503e-06	2.79724e-05	Female
MAP2K3	-4.63232	4.82706e-06	2.79761e-05	Female
AEBP1	-4.63206	4.83285e-06	2.80016e-05	Female
SECISBP2L	-4.63065	4.86431e-06	2.81758e-05	Female
CCDC89	-4.62901	4.90103e-06	2.83722e-05	Female
BRD4	-4.62793	4.9254e-06	2.84806e-05	Female
BDP1	-4.62753	4.93446e-06	2.85248e-05	Female
C21orf82	-4.62576	4.9749e-06	2.87257e-05	Female
DBR1	-4.62439	5.00626e-06	2.88985e-05	Female
CLIP2	-4.62432	5.00781e-06	2.88992e-05	Female
CARHSP1	-4.62382	5.01936e-06	2.89575e-05	Female
KIAA1217	-4.62141	5.07505e-06	2.92704e-05	Female
ASPA	-4.62112	5.08193e-06	2.93017e-05	Female
SPRY4	-4.62084	5.08845e-06	2.93309e-05	Female
LBH	-4.62058	5.09451e-06	2.93575e-05	Female
TMSB15B	-4.62001	5.10773e-06	2.94253e-05	Female
SCN7A	-4.61931	5.12422e-06	2.95034e-05	Female
CASD1	-4.61831	5.14773e-06	2.96218e-05	Female
ANKRD28	-4.6181	5.15286e-06	2.96345e-05	Female
SEC61A2	-4.61756	5.16555e-06	2.9699e-05	Female
TPM4	-4.615	5.22657e-06	3.00326e-05	Female
NF1	-4.61412	5.24765e-06	3.01452e-05	Female
PSORS1C2	-4.61303	5.274e-06	3.02449e-05	Female
TSPAN15	-4.61236	5.28998e-06	3.03193e-05	Female
NBPF3	-4.61228	5.29195e-06	3.0322e-05	Female
CST5	-4.61195	5.30008e-06	3.03513e-05	Female
FOXJ3	-4.61165	5.3073e-06	3.0384e-05	Female
MDFI	-4.61102	5.32258e-06	3.04629e-05	Female
IRX2	-4.61036	5.33872e-06	3.05379e-05	Female
KIF12	-4.60933	5.36394e-06	3.06735e-05	Female
C21orf130	-4.60865	5.38069e-06	3.07518e-05	Female
SNCA	-4.60693	5.42335e-06	3.09605e-05	Female
CYP4F22	-4.60442	5.48595e-06	3.1271e-05	Female
PEAR1	-4.60437	5.48704e-06	3.1271e-05	Female
SRCAP	-4.60336	5.51261e-06	3.13986e-05	Female
SH2D7	-4.60183	5.55114e-06	3.15739e-05	Female
TCEAL7	-4.60189	5.54976e-06	3.15739e-05	Female
C2orf81	-4.60035	5.58884e-06	3.17693e-05	Female
OSBPL10	-4.60034	5.58919e-06	3.17693e-05	Female
LAD1	-4.59851	5.63618e-06	3.19944e-05	Female
MAGED4B	-4.5965	5.68821e-06	3.22807e-05	Female
GPR161	-4.59575	5.70759e-06	3.23781e-05	Female
ZNF566	-4.59571	5.70858e-06	3.23781e-05	Female
ZNF791	-4.59521	5.72157e-06	3.24426e-05	Female
PHF10	-4.59443	5.74209e-06	3.25407e-05	Female
USP53	-4.59234	5.79718e-06	3.28252e-05	Female
FBXO18	-4.5922	5.80097e-06	3.28282e-05	Female
NPTXR	-4.59225	5.79951e-06	3.28282e-05	Female
SFMBT2	-4.59101	5.83237e-06	3.29874e-05	Female
ANGPTL7	-4.59086	5.83631e-06	3.30004e-05	Female
LRRIQ1	-4.59038	5.84927e-06	3.30552e-05	Female
QSER1	-4.59001	5.85901e-06	3.31009e-05	Female
C14orf37	-4.58962	5.86952e-06	3.31511e-05	Female
STRN	-4.58661	5.95069e-06	3.36001e-05	Female
FES	-4.5865	5.95355e-06	3.36068e-05	Female
MYO1C	-4.58503	5.99372e-06	3.38147e-05	Female
ATP10D	-4.58259	6.0606e-06	3.41537e-05	Female
EGFR	-4.5826	6.06055e-06	3.41537e-05	Female
GALNT11	-4.5805	6.11866e-06	3.44521e-05	Female
MGAT5	-4.57921	6.15462e-06	3.46449e-05	Female
PCYT1B	-4.57881	6.16581e-06	3.46982e-05	Female
KCNK6	-4.57874	6.1679e-06	3.47002e-05	Female
DCHS2	-4.57783	6.19351e-06	3.48152e-05	Female
CST9	-4.57687	6.22054e-06	3.49567e-05	Female
ANO9	-4.57632	6.23633e-06	3.50266e-05	Female
RAVER2	-4.57608	6.243e-06	3.50543e-05	Female
PXN	-4.57549	6.25977e-06	3.51387e-05	Female
PRH1	-4.57524	6.26703e-06	3.51599e-05	Female
SOAT1	-4.57524	6.26703e-06	3.51599e-05	Female
C6orf204	-4.57488	6.27715e-06	3.51971e-05	Female
KCND2	-4.57491	6.2763e-06	3.51971e-05	Female
LDB1	-4.57424	6.29563e-06	3.52909e-05	Female
RBMS1	-4.57339	6.31995e-06	3.54075e-05	Female
CYSLTR2	-4.57228	6.35176e-06	3.5566e-05	Female
CNGB1	-4.57169	6.369e-06	3.56526e-05	Female
EFEMP2	-4.57133	6.37944e-06	3.56922e-05	Female
GAS2L3	-4.57132	6.37962e-06	3.56922e-05	Female
CMTM3	-4.57065	6.39926e-06	3.57922e-05	Female
DCAF16	-4.57023	6.41133e-06	3.58498e-05	Female
MUM1L1	-4.57016	6.4133e-06	3.58509e-05	Female
EIF4G2	-4.56909	6.44474e-06	3.60166e-05	Female
KCNIP1	-4.56902	6.44669e-06	3.60175e-05	Female
TXLNG	-4.56748	6.49187e-06	3.62599e-05	Female
MARCH5	-4.56741	6.49396e-06	3.62616e-05	Female
THBS2	-4.56667	6.51581e-06	3.63735e-05	Female
CAMK4	-4.56607	6.53365e-06	3.6463e-05	Female
RIPK4	-4.5647	6.57438e-06	3.66614e-05	Female
GUSBL1	-4.56325	6.61789e-06	3.68821e-05	Female
SLC29A4	-4.56327	6.61734e-06	3.68821e-05	Female
SGCB	-4.56307	6.62326e-06	3.69018e-05	Female
PRKCI	-4.56201	6.65517e-06	3.70591e-05	Female
FAR2	-4.56169	6.66486e-06	3.71029e-05	Female
RASL11B	-4.55967	6.72619e-06	3.74339e-05	Female
SUSD5	-4.55889	6.74999e-06	3.75457e-05	Female
AOC3	-4.55804	6.77631e-06	3.76817e-05	Female
JUNB	-4.55764	6.78849e-06	3.7739e-05	Female
MST1R	-4.55703	6.80736e-06	3.78334e-05	Female
RAB27B	-4.55572	6.84799e-06	3.80383e-05	Female
DDX17	-4.55493	6.87252e-06	3.81641e-05	Female
FEZ1	-4.55144	6.98194e-06	3.8729e-05	Female
KRT4	-4.5482	7.08524e-06	3.92373e-05	Female
ADRA2A	-4.54722	7.11687e-06	3.938e-05	Female
ARHGEF10L	-4.5473	7.11417e-06	3.938e-05	Female
THUMPD2	-4.54727	7.11496e-06	3.938e-05	Female
COL5A1	-4.54694	7.1256e-06	3.94175e-05	Female
SH3GL2	-4.54637	7.14428e-06	3.951e-05	Female
ZNF529	-4.54516	7.18327e-06	3.97039e-05	Female
PAX9	-4.54497	7.18967e-06	3.97284e-05	Female
IFT57	-4.54364	7.23301e-06	3.99459e-05	Female
MAT2A	-4.54338	7.24161e-06	3.99715e-05	Female
MYT1	-4.54304	7.25271e-06	4.00218e-05	Female
PGM2L1	-4.5429	7.25716e-06	4.00354e-05	Female
C9orf80	-4.54254	7.26894e-06	4.00895e-05	Female
TMEM179	-4.54104	7.31836e-06	4.0351e-05	Female
GPR162	-4.53895	7.38801e-06	4.07239e-05	Female
ZC3H12B	-4.53639	7.47404e-06	4.11419e-05	Female
KIAA1826	-4.53516	7.51567e-06	4.13485e-05	Female
KALRN	-4.53463	7.53371e-06	4.14364e-05	Female
C5orf62	-4.53403	7.55392e-06	4.15362e-05	Female
C7	-4.53393	7.55755e-06	4.15417e-05	Female
PAM	-4.53388	7.55902e-06	4.15417e-05	Female
MSRB3	-4.53214	7.6186e-06	4.18577e-05	Female
VCAN	-4.53187	7.62796e-06	4.18977e-05	Female
HSPB7	-4.53072	7.66787e-06	4.20825e-05	Female
CDKL5	-4.5301	7.68916e-06	4.21879e-05	Female
KDM5A	-4.52992	7.69542e-06	4.22108e-05	Female
LIF	-4.52985	7.69799e-06	4.22134e-05	Female
ARHGEF18	-4.52953	7.70919e-06	4.22633e-05	Female
B4GALT1	-4.52895	7.72936e-06	4.23623e-05	Female
TMEM130	-4.52875	7.73634e-06	4.23776e-05	Female
DCUN1D2	-4.52847	7.7459e-06	4.24069e-05	Female
HTRA3	-4.52847	7.74587e-06	4.24069e-05	Female
SLC1A7	-4.52821	7.75496e-06	4.2445e-05	Female
PCDHB17	-4.52664	7.81014e-06	4.27204e-05	Female
SCRN1	-4.52655	7.81348e-06	4.27204e-05	Female
ZNF236	-4.52654	7.81376e-06	4.27204e-05	Female
VEGFA	-4.52552	7.84959e-06	4.29047e-05	Female
ASTL	-4.52363	7.9168e-06	4.32486e-05	Female
GLIS1	-4.52337	7.92616e-06	4.3288e-05	Female
MYOF	-4.52291	7.9426e-06	4.33661e-05	Female
DNAJC16	-4.52267	7.95122e-06	4.34014e-05	Female
STXBP5	-4.52254	7.95594e-06	4.34154e-05	Female
AKNA	-4.52075	8.02047e-06	4.37321e-05	Female
FAM57A	-4.51855	8.10022e-06	4.41192e-05	Female
TRUB1	-4.51751	8.13832e-06	4.43147e-05	Female
BHLHE40	-4.51585	8.19906e-06	4.46222e-05	Female
STAG1	-4.51585	8.19921e-06	4.46222e-05	Female
ZNF334	-4.51559	8.20887e-06	4.46627e-05	Female
ALOX5	-4.51469	8.24218e-06	4.48319e-05	Female
WFDC2	-4.51213	8.33772e-06	4.53271e-05	Female
RAPH1	-4.51139	8.36522e-06	4.54643e-05	Female
FUT8	-4.51064	8.39361e-06	4.55941e-05	Female
AHDC1	-4.51034	8.40488e-06	4.56307e-05	Female
NINL	-4.51039	8.40323e-06	4.56307e-05	Female
C1QTNF2	-4.50897	8.45677e-06	4.59001e-05	Female
ZNF154	-4.50685	8.53798e-06	4.63284e-05	Female
NCKAP5	-4.50488	8.61366e-06	4.67013e-05	Female
FAM179B	-4.50438	8.63302e-06	4.67937e-05	Female
COL6A3	-4.50287	8.69174e-06	4.7074e-05	Female
CORO1C	-4.50161	8.7411e-06	4.7316e-05	Female
GAS1	-4.49972	8.81576e-06	4.77073e-05	Female
RAB33B	-4.4994	8.82835e-06	4.77626e-05	Female
FLJ45983	-4.49911	8.83991e-06	4.78123e-05	Female
C17orf68	-4.49817	8.87722e-06	4.80012e-05	Female
B3GNT3	-4.49793	8.88674e-06	4.80269e-05	Female
STK24	-4.49772	8.89517e-06	4.80596e-05	Female
PTAR1	-4.49757	8.90123e-06	4.80795e-05	Female
STRADB	-4.49636	8.94962e-06	4.83279e-05	Female
TBX15	-4.49572	8.97531e-06	4.84407e-05	Female
ARL5B	-4.49555	8.98191e-06	4.84504e-05	Female
CRMP1	-4.49557	8.98148e-06	4.84504e-05	Female
ZNF137	-4.49357	9.06219e-06	4.88182e-05	Female
OGN	-4.49318	9.07807e-06	4.88907e-05	Female
TRA2A	-4.49295	9.08748e-06	4.89283e-05	Female
DAB2IP	-4.4904	9.19185e-06	4.94374e-05	Female
SLC12A6	-4.48879	9.25838e-06	4.97687e-05	Female
ZNF461	-4.4878	9.29947e-06	4.9963e-05	Female
COL11A2	-4.48617	9.36741e-06	5.03146e-05	Female
HAS3	-4.48309	9.49741e-06	5.09857e-05	Female
FPR1	-4.48271	9.51397e-06	5.10474e-05	Female
TTC25	-4.48181	9.55212e-06	5.12385e-05	Female
ASAH1	-4.48064	9.60225e-06	5.148e-05	Female
LY6E	-4.4807	9.59978e-06	5.148e-05	Female
PEG3	-4.47999	9.6303e-06	5.16167e-05	Female
INTS6	-4.4788	9.68175e-06	5.18649e-05	Female
TAS2R19	-4.47864	9.68854e-06	5.18875e-05	Female
CNNM4	-4.47832	9.70258e-06	5.19489e-05	Female
RYR2	-4.47808	9.71278e-06	5.19897e-05	Female
AKAP2	-4.47791	9.72038e-06	5.20165e-05	Female
SMARCA5	-4.47713	9.75402e-06	5.21827e-05	Female
FBXL14	-4.47691	9.76377e-06	5.22085e-05	Female
WAC	-4.4769	9.76402e-06	5.22085e-05	Female
ENC1	-4.47428	9.87905e-06	5.27676e-05	Female
MACROD2	-4.47369	9.90527e-06	5.28937e-05	Female
ZNF468	-4.4718	9.98909e-06	5.33272e-05	Female
ADNP2	-4.47139	1.00076e-05	5.34117e-05	Female
LOC150786	-4.47087	1.00305e-05	5.35056e-05	Female
IFNGR2	-4.46798	1.01608e-05	5.41576e-05	Female
FOS	-4.46779	1.01696e-05	5.41905e-05	Female
TRIM61	-4.46746	1.01846e-05	5.42557e-05	Female
GEM	-4.46712	1.01998e-05	5.43227e-05	Female
ZBTB1	-4.46576	1.0262e-05	5.45961e-05	Female
UBR1	-4.46551	1.02735e-05	5.46432e-05	Female
FKBP10	-4.46539	1.02788e-05	5.4657e-05	Female
C11orf53	-4.46394	1.03455e-05	5.49824e-05	Female
MUC12	-4.46363	1.03598e-05	5.50148e-05	Female
MORF4L1	-4.46223	1.04247e-05	5.53303e-05	Female
CAPS2	-4.4618	1.04449e-05	5.5423e-05	Female
SMC5	-4.46124	1.04708e-05	5.55459e-05	Female
TP53I11	-4.46063	1.04995e-05	5.56835e-05	Female
CLEC11A	-4.4603	1.05147e-05	5.57492e-05	Female
NOL4	-4.45991	1.0533e-05	5.58316e-05	Female
KLF3	-4.45962	1.05466e-05	5.5889e-05	Female
CHIC1	-4.45853	1.05981e-05	5.61476e-05	Female
FRMD5	-4.45621	1.07079e-05	5.66673e-05	Female
ORC2L	-4.45619	1.07089e-05	5.66673e-05	Female
PMAIP1	-4.45441	1.07942e-05	5.70815e-05	Female
SERPINH1	-4.45413	1.08078e-05	5.71231e-05	Female
ZNF404	-4.45314	1.08553e-05	5.73442e-05	Female
ZNF532	-4.45248	1.08871e-05	5.74975e-05	Female
TSPAN11	-4.45064	1.09767e-05	5.79554e-05	Female
C1orf186	-4.45036	1.09906e-05	5.80133e-05	Female
IGFL1	-4.44941	1.1037e-05	5.8228e-05	Female
ZNF800	-4.44943	1.10359e-05	5.8228e-05	Female
PIK3C2A	-4.44896	1.1059e-05	5.83288e-05	Female
KRT7	-4.44878	1.10678e-05	5.83599e-05	Female
ULBP1	-4.44835	1.10889e-05	5.84407e-05	Female
SLPI	-4.44747	1.11325e-05	5.86398e-05	Female
CYFIP2	-4.44706	1.11528e-05	5.87005e-05	Female
RGS2	-4.44713	1.11495e-05	5.87005e-05	Female
PLA2G4D	-4.44665	1.11733e-05	5.87933e-05	Female
KIAA0319L	-4.44639	1.11859e-05	5.88442e-05	Female
CSDC2	-4.44592	1.12095e-05	5.89527e-05	Female
OBSL1	-4.444	1.13053e-05	5.94102e-05	Female
TEX15	-4.44374	1.13188e-05	5.94655e-05	Female
ANO4	-4.4403	1.14928e-05	6.03639e-05	Female
TFEB	-4.43978	1.15193e-05	6.04876e-05	Female
TMEM184C	-4.43873	1.15729e-05	6.07533e-05	Female
SLC5A10	-4.43666	1.16796e-05	6.12972e-05	Female
ZNF239	-4.43463	1.17856e-05	6.18378e-05	Female
KCNIP4	-4.43439	1.17978e-05	6.18857e-05	Female
NRTN	-4.43409	1.18139e-05	6.19538e-05	Female
EPOR	-4.43394	1.18217e-05	6.19785e-05	Female
GCA	-4.43387	1.18251e-05	6.19805e-05	Female
MEF2A	-4.43374	1.18319e-05	6.19837e-05	Female
ZNF227	-4.43198	1.19245e-05	6.24363e-05	Female
CATSPERB	-4.43116	1.19681e-05	6.26486e-05	Female
ZNF224	-4.42943	1.20601e-05	6.30973e-05	Female
BAZ1B	-4.42809	1.2132e-05	6.34243e-05	Female
ONECUT1	-4.42327	1.23934e-05	6.46733e-05	Female
MAG	-4.42318	1.23983e-05	6.46823e-05	Female
EMR3	-4.42286	1.2416e-05	6.47577e-05	Female
CXorf38	-4.42213	1.2456e-05	6.49326e-05	Female
WWC1	-4.42179	1.24747e-05	6.50135e-05	Female
PPIF	-4.42086	1.25265e-05	6.52495e-05	Female
FOXP2	-4.41888	1.26365e-05	6.57716e-05	Female
COL28A1	-4.41737	1.27214e-05	6.61795e-05	Female
AKAP7	-4.41435	1.28921e-05	6.70331e-05	Female
NUDT11	-4.41384	1.29214e-05	6.71678e-05	Female
ZNF470	-4.41319	1.29583e-05	6.72904e-05	Female
VNN1	-4.41228	1.30106e-05	6.75271e-05	Female
ANKFY1	-4.41204	1.30243e-05	6.75812e-05	Female
TCEAL5	-4.41105	1.30812e-05	6.78358e-05	Female
NUDT21	-4.41029	1.3125e-05	6.80332e-05	Female
SNX13	-4.40986	1.31502e-05	6.81467e-05	Female
C14orf174	-4.40951	1.31705e-05	6.82342e-05	Female
BCAR1	-4.40556	1.34022e-05	6.93441e-05	Female
ITGB4	-4.40556	1.34019e-05	6.93441e-05	Female
MFSD8	-4.4055	1.34054e-05	6.93441e-05	Female
TFDP1	-4.40527	1.34193e-05	6.93985e-05	Female
KIF27	-4.40476	1.34492e-05	6.95172e-05	Female
TTC30B	-4.40464	1.34565e-05	6.95297e-05	Female
PCDHA11	-4.40388	1.35017e-05	6.97349e-05	Female
ZIK1	-4.40323	1.35401e-05	6.98978e-05	Female
ZMYM4	-4.40284	1.35638e-05	6.99844e-05	Female
CELF4	-4.40149	1.36442e-05	7.03813e-05	Female
TCP11L2	-4.40066	1.36948e-05	7.06239e-05	Female
TSHZ3	-4.39978	1.37474e-05	7.08411e-05	Female
SENP6	-4.39964	1.37562e-05	7.08679e-05	Female
C12orf51	-4.39947	1.37666e-05	7.09037e-05	Female
C19orf2	-4.39898	1.37961e-05	7.10373e-05	Female
BAZ2A	-4.39834	1.38353e-05	7.12211e-05	Female
TMEM159	-4.39758	1.38818e-05	7.1442e-05	Female
XKR5	-4.39589	1.39849e-05	7.19545e-05	Female
LARP4B	-4.39549	1.401e-05	7.20652e-05	Female
COL6A2	-4.39423	1.40878e-05	7.24472e-05	Female
ANXA13	-4.39385	1.41116e-05	7.25509e-05	Female
STIM2	-4.39354	1.41305e-05	7.26295e-05	Female
EIF3L	-4.39257	1.41908e-05	7.28837e-05	Female
FNBP4	-4.39214	1.42176e-05	7.29247e-05	Female
HOTAIR	-4.39212	1.42189e-05	7.29247e-05	Female
SAMD14	-4.39219	1.42147e-05	7.29247e-05	Female
ZER1	-4.39126	1.42733e-05	7.31582e-05	Female
PHC2	-4.39064	1.43121e-05	7.33202e-05	Female
RPRD1A	-4.39054	1.43182e-05	7.33239e-05	Female
ZNF429	-4.38776	1.44946e-05	7.4142e-05	Female
ZBTB47	-4.38697	1.4545e-05	7.43618e-05	Female
PCDHGA1	-4.38641	1.45803e-05	7.45234e-05	Female
CD226	-4.38596	1.46096e-05	7.46353e-05	Female
NCOA6	-4.38599	1.46072e-05	7.46353e-05	Female
C1QTNF1	-4.38528	1.46534e-05	7.48402e-05	Female
SNED1	-4.38338	1.4776e-05	7.54092e-05	Female
NDEL1	-4.38268	1.48214e-05	7.56218e-05	Female
RASGEF1A	-4.3823	1.48465e-05	7.57304e-05	Female
PPP1R9B	-4.38221	1.48518e-05	7.57384e-05	Female
TNXB	-4.38207	1.48611e-05	7.5767e-05	Female
KIF26A	-4.38199	1.48666e-05	7.57758e-05	Female
ACTR3	-4.38126	1.49139e-05	7.59977e-05	Female
RNF168	-4.38114	1.4922e-05	7.60104e-05	Female
URGCP	-4.38069	1.49514e-05	7.61309e-05	Female
RASSF3	-4.38032	1.49757e-05	7.62354e-05	Female
LEFTY1	-4.38019	1.49844e-05	7.62605e-05	Female
CXorf21	-4.37956	1.50261e-05	7.6434e-05	Female
SERPINE2	-4.37748	1.51632e-05	7.70733e-05	Female
C4orf29	-4.37726	1.51783e-05	7.71306e-05	Female
UBL3	-4.37435	1.53729e-05	7.80407e-05	Female
PLA2G4A	-4.3742	1.53835e-05	7.80749e-05	Female
NEFL	-4.37325	1.54477e-05	7.83611e-05	Female
KLF8	-4.37285	1.54742e-05	7.84762e-05	Female
GAPT	-4.37035	1.56449e-05	7.92866e-05	Female
GRIN2B	-4.37012	1.56608e-05	7.93226e-05	Female
ZNF543	-4.36967	1.56918e-05	7.94396e-05	Female
HMBOX1	-4.36901	1.57371e-05	7.9649e-05	Female
AKAP13	-4.36801	1.58061e-05	7.99743e-05	Female
ZNF667	-4.36796	1.58093e-05	7.99743e-05	Female
VWA5B2	-4.36693	1.58811e-05	8.02974e-05	Female
C3orf17	-4.3648	1.603e-05	8.10094e-05	Female
ZAN	-4.36401	1.60851e-05	8.12679e-05	Female
SUDS3	-4.36309	1.61499e-05	8.15414e-05	Female
ZNF486	-4.36307	1.61514e-05	8.15414e-05	Female
SLAIN1	-4.36275	1.61742e-05	8.16157e-05	Female
SYNGR3	-4.36264	1.6182e-05	8.16347e-05	Female
NCAM2	-4.36246	1.61949e-05	8.16793e-05	Female
HMGCLL1	-4.36085	1.63091e-05	8.21729e-05	Female
APOBEC3C	-4.36012	1.63612e-05	8.24147e-05	Female
LOC168474	-4.35992	1.63754e-05	8.24451e-05	Female
NPHP4	-4.35663	1.66126e-05	8.36183e-05	Female
HSPA13	-4.35524	1.67139e-05	8.40653e-05	Female
PRNP	-4.35515	1.67203e-05	8.40766e-05	Female
RFX7	-4.35473	1.67511e-05	8.42107e-05	Female
SNAI3	-4.35418	1.6791e-05	8.43902e-05	Female
ZNF223	-4.35398	1.68057e-05	8.44431e-05	Female
CELSR2	-4.35259	1.69082e-05	8.49175e-05	Female
NFKB1	-4.35259	1.69086e-05	8.49175e-05	Female
RND2	-4.35134	1.70005e-05	8.5358e-05	Female
UAP1L1	-4.35015	1.7089e-05	8.57169e-05	Female
SYT15	-4.34965	1.71263e-05	8.58828e-05	Female
EPHA7	-4.34887	1.71848e-05	8.61546e-05	Female
MNT	-4.34841	1.72199e-05	8.62879e-05	Female
COL10A1	-4.34792	1.72562e-05	8.6448e-05	Female
FIGN	-4.34786	1.72607e-05	8.64493e-05	Female
RHOT1	-4.34754	1.7285e-05	8.65277e-05	Female
MCF2L	-4.34621	1.73854e-05	8.70091e-05	Female
RECK	-4.34482	1.74916e-05	8.75187e-05	Female
WBP11	-4.34163	1.77361e-05	8.86708e-05	Female
RAB3IL1	-4.34074	1.78052e-05	8.89553e-05	Female
RNF165	-4.33952	1.79001e-05	8.93631e-05	Female
ZFP30	-4.33915	1.79286e-05	8.94609e-05	Female
DENND1C	-4.33832	1.79938e-05	8.97361e-05	Female
IQSEC2	-4.33828	1.79971e-05	8.97361e-05	Female
SYNE2	-4.3379	1.80268e-05	8.98624e-05	Female
SLC5A8	-4.33729	1.80748e-05	9.00345e-05	Female
HOXB13	-4.33613	1.81664e-05	9.0407e-05	Female
TMEM178	-4.33615	1.81646e-05	9.0407e-05	Female
MMP23B	-4.33449	1.8296e-05	9.10017e-05	Female
HMGA2	-4.33431	1.83101e-05	9.10492e-05	Female
RRAS2	-4.33416	1.83225e-05	9.10885e-05	Female
PCNT	-4.33369	1.836e-05	9.12527e-05	Female
DYRK1B	-4.33344	1.838e-05	9.13204e-05	Female
PRKAA1	-4.3334	1.83827e-05	9.13204e-05	Female
ERMP1	-4.33312	1.84054e-05	9.14108e-05	Female
HOXC10	-4.33157	1.85299e-05	9.19836e-05	Female
ZNF397OS	-4.32993	1.86621e-05	9.25718e-05	Female
RGS3	-4.32956	1.86927e-05	9.27006e-05	Female
WDFY1	-4.32933	1.87115e-05	9.2771e-05	Female
RASA2	-4.32786	1.8831e-05	9.3295e-05	Female
PCDHGA3	-4.32682	1.89163e-05	9.36481e-05	Female
WFDC13	-4.32686	1.89133e-05	9.36481e-05	Female
FAM167A	-4.32629	1.89603e-05	9.38429e-05	Female
PIP4K2A	-4.3258	1.90007e-05	9.39968e-05	Female
ITCH	-4.32528	1.9043e-05	9.416e-05	Female
DCAF12	-4.32481	1.90823e-05	9.4285e-05	Female
LRRK2	-4.32481	1.90821e-05	9.4285e-05	Female
ZNF816A	-4.32209	1.9309e-05	9.53348e-05	Female
ELAVL1	-4.32113	1.93892e-05	9.57074e-05	Female
CDK13	-4.31994	1.94895e-05	9.61791e-05	Female
ZNF44	-4.3196	1.95189e-05	9.6277e-05	Female
SEC62	-4.31858	1.96053e-05	9.66323e-05	Female
TAF4	-4.31829	1.96295e-05	9.67281e-05	Female
EPHA10	-4.31744	1.9702e-05	9.70616e-05	Female
CSNK1E	-4.31627	1.98025e-05	9.7467e-05	Female
METTL8	-4.31602	1.98241e-05	9.7533e-05	Female
FBLIM1	-4.31304	2.00815e-05	9.86421e-05	Female
PTPLB	-4.31058	2.02968e-05	9.96025e-05	Female
GSTP1	-4.31005	2.03438e-05	9.97847e-05	Female
SAPS3	-4.30941	2.03999e-05	0.000100011	Female
GPBAR1	-4.3088	2.04543e-05	0.00010018	Female
LOC374491	-4.30871	2.04621e-05	0.000100194	Female
C20orf194	-4.30845	2.04846e-05	0.00010028	Female
SYT17	-4.30825	2.05031e-05	0.000100346	Female
ZNF627	-4.30727	2.059e-05	0.000100747	Female
IL13RA2	-4.30648	2.06603e-05	0.000101042	Female
SCAND3	-4.30514	2.07801e-05	0.000101534	Female
ADAM8	-4.3045	2.08382e-05	0.000101789	Female
ARNT2	-4.30403	2.088e-05	0.000101968	Female
MYO9A	-4.30389	2.08934e-05	0.000102009	Female
MSI2	-4.30122	2.11361e-05	0.000103144	Female
TEP1	-4.29852	2.13838e-05	0.000104277	Female
GDF11	-4.29785	2.14461e-05	0.00010453	Female
SIN3A	-4.29768	2.14617e-05	0.000104565	Female
SLC4A5	-4.29765	2.1464e-05	0.000104565	Female
SNAPC3	-4.29604	2.16138e-05	0.000105221	Female
KIAA0754	-4.29567	2.16485e-05	0.000105364	Female
EPHA1	-4.29533	2.16806e-05	0.000105495	Female
GDAP2	-4.29452	2.17563e-05	0.000105812	Female
XRN1	-4.29347	2.18552e-05	0.000106242	Female
QKI	-4.29258	2.19398e-05	0.000106627	Female
PITRM1	-4.29165	2.20272e-05	0.000107027	Female
FARP2	-4.2911	2.20803e-05	0.000107223	Female
PCDHA10	-4.29106	2.20837e-05	0.000107223	Female
USP25	-4.29108	2.20818e-05	0.000107223	Female
TFF1	-4.29099	2.20903e-05	0.00010723	Female
FMO1	-4.29089	2.20999e-05	0.000107251	Female
COL5A2	-4.28946	2.22368e-05	0.000107826	Female
KIAA1609	-4.28943	2.224e-05	0.000107826	Female
FGD3	-4.28883	2.22968e-05	0.000108076	Female
ANTXR2	-4.28877	2.23031e-05	0.00010808	Female
ACADS	-4.28772	2.2404e-05	0.000108543	Female
HPCAL4	-4.28736	2.24393e-05	0.000108688	Female
DCAF17	-4.28716	2.24581e-05	0.000108753	Female
ADAM28	-4.28587	2.25838e-05	0.00010931	Female
SLC45A4	-4.28543	2.26263e-05	0.000109489	Female
HEATR5B	-4.284	2.27665e-05	0.000110114	Female
EIF4E	-4.28311	2.28534e-05	0.000110482	Female
BCL10	-4.28193	2.29701e-05	0.000110993	Female
ATF7IP	-4.27997	2.31652e-05	0.000111829	Female
GPC5	-4.27927	2.32348e-05	0.000112138	Female
SMARCD3	-4.27811	2.33507e-05	0.000112643	Female
SH3GLB1	-4.27795	2.33676e-05	0.000112698	Female
ZBTB2	-4.27747	2.34154e-05	0.000112874	Female
UROC1	-4.27733	2.34298e-05	0.000112916	Female
NPAT	-4.27568	2.35969e-05	0.000113694	Female
CDS1	-4.27559	2.36055e-05	0.000113709	Female
PAK2	-4.27468	2.36981e-05	0.000114073	Female
SPTLC2	-4.27418	2.37494e-05	0.000114293	Female
ARL14	-4.2741	2.37578e-05	0.000114306	Female
B3GNT9	-4.27328	2.38413e-05	0.000114653	Female
IL10RB	-4.27297	2.38731e-05	0.000114724	Female
ZNF320	-4.27308	2.3862e-05	0.000114724	Female
ANGPTL1	-4.27289	2.38812e-05	0.000114735	Female
SLCO4A1	-4.27267	2.39041e-05	0.000114796	Female
CDH17	-4.27199	2.39739e-05	0.000115099	Female
ZNF345	-4.27192	2.39815e-05	0.000115108	Female
APH1B	-4.27093	2.40829e-05	0.00011554	Female
DNER	-4.26807	2.43813e-05	0.000116888	Female
MYH7	-4.26811	2.43765e-05	0.000116888	Female
CNPY1	-4.26754	2.44362e-05	0.000117123	Female
ELFN1	-4.26433	2.47763e-05	0.000118668	Female
FAM76B	-4.26273	2.49466e-05	0.000119399	Female
ETAA1	-4.26257	2.49634e-05	0.000119451	Female
C4orf19	-4.2623	2.4993e-05	0.000119564	Female
FLJ13197	-4.26211	2.50127e-05	0.000119602	Female
FOSB	-4.26176	2.50506e-05	0.000119737	Female
SOX6	-4.26104	2.51282e-05	0.000120069	Female
VPS13C	-4.26056	2.51801e-05	0.000120288	Female
ZNF14	-4.26016	2.52232e-05	0.000120437	Female
C2orf63	-4.25921	2.53261e-05	0.0001209	Female
ZNF84	-4.25866	2.53854e-05	0.000121154	Female
CDKN2AIP	-4.25853	2.53998e-05	0.000121195	Female
SSPO	-4.25847	2.54064e-05	0.000121197	Female
TDRD12	-4.25773	2.5487e-05	0.000121553	Female
CCDC42	-4.25706	2.55601e-05	0.000121803	Female
FOXD3	-4.25706	2.55605e-05	0.000121803	Female
MBOAT4	-4.25714	2.55515e-05	0.000121803	Female
MMEL1	-4.25703	2.55636e-05	0.000121803	Female
EIF4ENIF1	-4.25638	2.56351e-05	0.000122086	Female
CREB5	-4.25556	2.57253e-05	0.000122429	Female
TNFSF13	-4.25455	2.5837e-05	0.000122903	Female
PHC3	-4.25252	2.60625e-05	0.000123888	Female
BTBD10	-4.25235	2.60812e-05	0.00012394	Female
TCF7L2	-4.25231	2.60858e-05	0.00012394	Female
EPN2	-4.25163	2.61622e-05	0.000124244	Female
RIMKLB	-4.25167	2.61569e-05	0.000124244	Female
KIAA1267	-4.25139	2.61885e-05	0.00012434	Female
CACHD1	-4.25132	2.61965e-05	0.000124349	Female
GRAMD3	-4.25076	2.62598e-05	0.00012462	Female
PPT2	-4.24994	2.63516e-05	0.000124967	Female
PEG10	-4.24958	2.63926e-05	0.000125132	Female
HADHB	-4.24685	2.67024e-05	0.000126423	Female
LRRC17	-4.24622	2.67741e-05	0.000126714	Female
MED23	-4.24474	2.69441e-05	0.000127477	Female
INPP5J	-4.24444	2.69787e-05	0.000127611	Female
IL1B	-4.24381	2.70523e-05	0.000127878	Female
HDAC7	-4.24368	2.70674e-05	0.000127911	Female
ASCL1	-4.24281	2.71673e-05	0.000128348	Female
NRAP	-4.24277	2.71726e-05	0.000128348	Female
PER2	-4.24098	2.73816e-05	0.000129274	Female
PRDM6	-4.24036	2.74532e-05	0.000129552	Female
DRP2	-4.23968	2.7534e-05	0.000129872	Female
PPP1CB	-4.23898	2.76163e-05	0.0001302	Female
TSPAN7	-4.23752	2.77882e-05	0.000130949	Female
BVES	-4.23709	2.78401e-05	0.000131132	Female
C13orf23	-4.23714	2.78336e-05	0.000131132	Female
AGRN	-4.23608	2.79605e-05	0.000131602	Female
MATN2	-4.23603	2.79661e-05	0.000131602	Female
CYR61	-4.23551	2.80278e-05	0.000131862	Female
TOP2B	-4.23522	2.80633e-05	0.000131998	Female
CLLU1	-4.23424	2.81809e-05	0.00013249	Female
OTOP3	-4.23306	2.83231e-05	0.000133096	Female
SSTR2	-4.2331	2.83183e-05	0.000133096	Female
CRK	-4.22967	2.87348e-05	0.000134968	Female
AQP1	-4.22756	2.89942e-05	0.000136155	Female
CCDC39	-4.22695	2.90708e-05	0.000136482	Female
PCDHGB2	-4.22492	2.93226e-05	0.000137506	Female
KLHL24	-4.22404	2.94323e-05	0.000137923	Female
DYRK2	-4.2228	2.95883e-05	0.000138622	Female
RCOR2	-4.22241	2.9638e-05	0.000138823	Female
BICD2	-4.22083	2.98383e-05	0.000139728	Female
C10orf107	-4.22059	2.98682e-05	0.000139803	Female
RASSF5	-4.21885	3.009e-05	0.000140711	Female
FLT3	-4.21658	3.03827e-05	0.000142014	Female
LGALS9C	-4.21629	3.04202e-05	0.000142123	Female
ZNF583	-4.21634	3.04134e-05	0.000142123	Female
CD22	-4.21578	3.0485e-05	0.000142393	Female
SERPINE1	-4.21487	3.06034e-05	0.000142913	Female
PRPH	-4.21286	3.08659e-05	0.000144038	Female
KHDRBS2	-4.2128	3.08746e-05	0.000144046	Female
THBD	-4.21252	3.09115e-05	0.000144185	Female
TLE4	-4.21165	3.10251e-05	0.000144681	Female
ARHGAP10	-4.21114	3.10929e-05	0.000144964	Female
ZNF331	-4.20775	3.15437e-05	0.000146963	Female
PROX1	-4.20719	3.16183e-05	0.000147277	Female
LOC100130238	-4.205	3.19138e-05	0.000148585	Female
SERPINB9	-4.20405	3.20429e-05	0.000149152	Female
KCNC4	-4.2028	3.22136e-05	0.000149911	Female
MAN1A2	-4.20202	3.23197e-05	0.00015037	Female
RNF219	-4.19843	3.28152e-05	0.00015257	Female
BTBD9	-4.19718	3.2989e-05	0.000153308	Female
HSPA12A	-4.19697	3.30192e-05	0.000153413	Female
PTPRN2	-4.19646	3.30898e-05	0.00015367	Female
SPEF2	-4.1919	3.37348e-05	0.000156521	Female
IGJ	-4.19095	3.38706e-05	0.000157115	Female
EIF4H	-4.19032	3.39608e-05	0.000157425	Female
TAS2R31	-4.18893	3.41612e-05	0.000158318	Female
TNNI1	-4.18859	3.42104e-05	0.000158509	Female
C15orf44	-4.18658	3.45035e-05	0.000159757	Female
NTSR1	-4.18528	3.46935e-05	0.0001606	Female
DAB1	-4.18387	3.49007e-05	0.000161522	Female
SHC4	-4.18369	3.49271e-05	0.000161607	Female
PHACTR4	-4.18341	3.49681e-05	0.000161759	Female
ACOXL	-4.18249	3.51044e-05	0.000162315	Female
CCRL1	-4.18227	3.51374e-05	0.000162356	Female
C4orf36	-4.18182	3.5203e-05	0.000162622	Female
UBASH3B	-4.18121	3.52942e-05	0.000163006	Female
FGF1	-4.1808	3.53554e-05	0.000163214	Female
ANK2	-4.18032	3.54274e-05	0.000163502	Female
DPCR1	-4.18028	3.54338e-05	0.000163502	Female
PCDHGA8	-4.17797	3.57803e-05	0.000164987	Female
B4GALT4	-4.17661	3.59867e-05	0.000165825	Female
DUSP6	-4.17557	3.61449e-05	0.000166516	Female
JRKL	-4.17281	3.6567e-05	0.000168268	Female
DYNC1LI2	-4.17225	3.66546e-05	0.000168594	Female
RASGEF1C	-4.17163	3.67498e-05	0.000168994	Female
ZNF585B	-4.17138	3.67888e-05	0.000169134	Female
DOCK10	-4.17132	3.67981e-05	0.000169139	Female
LOC283392	-4.17123	3.68122e-05	0.000169165	Female
PRSS23	-4.1709	3.68632e-05	0.000169361	Female
MTMR12	-4.17007	3.69932e-05	0.000169919	Female
TAF7	-4.16897	3.71643e-05	0.000170589	Female
GDF10	-4.16641	3.75678e-05	0.000172206	Female
ZNF266	-4.16578	3.76676e-05	0.000172545	Female
SOCS5	-4.16494	3.77996e-05	0.000173111	Female
GALNTL1	-4.16466	3.78447e-05	0.000173278	Female
PRH2	-4.1644	3.78869e-05	0.000173432	Female
TMEM27	-4.1628	3.81425e-05	0.000174457	Female
GDF7	-4.16151	3.83503e-05	0.000175275	Female
NIPBL	-4.16154	3.83452e-05	0.000175275	Female
VAV2	-4.16104	3.84259e-05	0.00017558	Female
NUPL1	-4.16088	3.84517e-05	0.000175658	Female
ZDHHC14	-4.16078	3.8468e-05	0.000175693	Female
YAF2	-4.1602	3.85618e-05	0.000176042	Female
FPR2	-4.15877	3.87942e-05	0.000176943	Female
ZNF549	-4.15761	3.89839e-05	0.000177728	Female
FBXL3	-4.15604	3.92421e-05	0.000178622	Female
KCNQ4	-4.15358	3.96495e-05	0.000180354	Female
SFRS11	-4.15247	3.98342e-05	0.000181113	Female
RASSF9	-4.15153	3.99927e-05	0.000181792	Female
ACVR1B	-4.15135	4.00221e-05	0.000181844	Female
LOC645676	-4.15136	4.00205e-05	0.000181844	Female
TMEM86A	-4.15123	4.00419e-05	0.000181893	Female
HTR7P1	-4.15108	4.0067e-05	0.000181966	Female
SNAI1	-4.15008	4.02366e-05	0.000182654	Female
ZNF841	-4.14687	4.07817e-05	0.000185004	Female
ARID3A	-4.14606	4.09206e-05	0.000185592	Female
SLC22A13	-4.14467	4.11587e-05	0.000186563	Female
DEFB1	-4.14437	4.12112e-05	0.000186742	Female
REV3L	-4.14335	4.13887e-05	0.000187462	Female
ANGPTL2	-4.14241	4.15514e-05	0.000188157	Female
C10orf12	-4.14216	4.15944e-05	0.000188267	Female
RCOR1	-4.14221	4.15867e-05	0.000188267	Female
EIF4E1B	-4.14208	4.16095e-05	0.000188293	Female
OSBPL2	-4.14201	4.16203e-05	0.000188299	Female
PLSCR1	-4.14164	4.16856e-05	0.000188511	Female
ATM	-4.14101	4.17965e-05	0.000188906	Female
TCTEX1D1	-4.14023	4.19328e-05	0.000189374	Female
ZNF211	-4.13882	4.21806e-05	0.00019045	Female
GBAS	-4.138	4.23266e-05	0.000191066	Female
GUCA2A	-4.13735	4.24418e-05	0.000191465	Female
ARHGAP21	-4.13709	4.24873e-05	0.000191607	Female
DCBLD2	-4.13705	4.24939e-05	0.000191607	Female
HRH2	-4.13549	4.27734e-05	0.000192781	Female
FOXO3B	-4.13495	4.28702e-05	0.00019312	Female
SULF1	-4.13452	4.29465e-05	0.000193389	Female
C4orf41	-4.13298	4.32242e-05	0.000194466	Female
CYBRD1	-4.13298	4.32241e-05	0.000194466	Female
CLEC5A	-4.13272	4.32704e-05	0.00019463	Female
SLC6A14	-4.13071	4.36358e-05	0.000196186	Female
OSBP2	-4.1306	4.36565e-05	0.000196192	Female
HGF	-4.13045	4.36841e-05	0.000196226	Female
LOC284441	-4.1304	4.36934e-05	0.000196226	Female
STMN3	-4.13046	4.36815e-05	0.000196226	Female
TUBE1	-4.12897	4.39556e-05	0.000197228	Female
OSBP	-4.12881	4.3985e-05	0.000197316	Female
DDHD2	-4.12783	4.41643e-05	0.000197945	Female
KLHL29	-4.12657	4.43977e-05	0.000198902	Female
NAIP	-4.12659	4.43949e-05	0.000198902	Female
RP2	-4.12633	4.44415e-05	0.000199054	Female
KIAA1468	-4.12567	4.45651e-05	0.000199519	Female
ZNF665	-4.12393	4.48898e-05	0.000200884	Female
HCG11	-4.12359	4.49529e-05	0.000201121	Female
HOXB4	-4.12175	4.53007e-05	0.000202543	Female
CX3CR1	-4.12095	4.54508e-05	0.000203124	Female
BBS10	-4.12035	4.55665e-05	0.00020355	Female
FAM155B	-4.11771	4.60707e-05	0.000205712	Female
RNF111	-4.11746	4.61181e-05	0.000205878	Female
LOC90246	-4.1172	4.61671e-05	0.000206051	Female
XRCC5	-4.117	4.62066e-05	0.000206175	Female
C10orf93	-4.11464	4.66635e-05	0.000208036	Female
CLEC4F	-4.11428	4.67328e-05	0.000208299	Female
BBS1	-4.11196	4.71867e-05	0.000210183	Female
COL13A1	-4.1104	4.74939e-05	0.000211505	Female
LOC653501	-4.10991	4.75919e-05	0.000211894	Female
BRSK2	-4.10962	4.76494e-05	0.000212104	Female
ALDH18A1	-4.10886	4.77998e-05	0.000212726	Female
EPO	-4.10716	4.81388e-05	0.00021414	Female
ADSS	-4.10684	4.82027e-05	0.00021433	Female
PLD4	-4.10534	4.85049e-05	0.000215626	Female
PDE4A	-4.10525	4.85231e-05	0.000215659	Female
SPIB	-4.10515	4.85437e-05	0.000215703	Female
MAP3K2	-4.10502	4.85706e-05	0.000215776	Female
HAP1	-4.10367	4.88426e-05	0.000216888	Female
PLSCR4	-4.10344	4.8889e-05	0.000217047	Female
IPW	-4.10314	4.89506e-05	0.000217176	Female
RERG	-4.103	4.89793e-05	0.000217256	Female
KRTAP1-1	-4.09999	4.95961e-05	0.000219702	Female
WDR47	-4.0965	5.03191e-05	0.000222562	Female
C19orf26	-4.09541	5.05481e-05	0.000223527	Female
CLSTN1	-4.09534	5.05635e-05	0.000223546	Female
LOC100271836	-4.09524	5.05836e-05	0.000223586	Female
DQX1	-4.09496	5.06434e-05	0.000223801	Female
MEIS2	-4.09447	5.07449e-05	0.0002242	Female
OR9I1	-4.09433	5.07757e-05	0.000224287	Female
SNX6	-4.09399	5.08474e-05	0.000224555	Female
MYO5C	-4.09319	5.10161e-05	0.000225201	Female
NRXN1	-4.09232	5.11999e-05	0.000225864	Female
ASAM	-4.0911	5.14607e-05	0.000226965	Female
HGSNAT	-4.0901	5.16742e-05	0.000227857	Female
C2orf67	-4.08995	5.17061e-05	0.00022793	Female
BCR	-4.08984	5.17295e-05	0.000227951	Female
ZNF805	-4.08896	5.19194e-05	0.000228738	Female
SERPINB2	-4.08857	5.20029e-05	0.000229056	Female
SIX3	-4.08801	5.21227e-05	0.000229533	Female
SUN1	-4.08762	5.22076e-05	0.000229809	Female
RANBP6	-4.08707	5.2328e-05	0.000230236	Female
FURIN	-4.08629	5.24974e-05	0.000230881	Female
KLF11	-4.08523	5.27276e-05	0.000231843	Female
STAU1	-4.08461	5.28626e-05	0.000232386	Female
ZNF268	-4.08426	5.29405e-05	0.000232627	Female
GRM6	-4.08321	5.31708e-05	0.000233486	Female
ARHGAP1	-4.08239	5.33512e-05	0.000234176	Female
DYNC2H1	-4.08215	5.34031e-05	0.000234353	Female
CDK16	-4.08111	5.36347e-05	0.000235267	Female
ZSWIM4	-4.08052	5.3765e-05	0.000235736	Female
SMAGP	-4.07946	5.40025e-05	0.000236726	Female
ORC4L	-4.07936	5.40249e-05	0.000236773	Female
CCDC91	-4.07926	5.4046e-05	0.000236814	Female
FAT4	-4.07776	5.43838e-05	0.000238191	Female
SGSM2	-4.07505	5.49966e-05	0.000240717	Female
SH2B3	-4.07348	5.53547e-05	0.000242232	Female
ZNF93	-4.07116	5.58863e-05	0.000244294	Female
SELP	-4.07057	5.60228e-05	0.000244837	Female
METAP2	-4.06844	5.65168e-05	0.000246782	Female
C9orf45	-4.06831	5.65482e-05	0.000246866	Female
PLA2G4E	-4.06711	5.68282e-05	0.000248035	Female
ZFP36	-4.06418	5.75196e-05	0.00025089	Female
GRM4	-4.06286	5.78341e-05	0.000252152	Female
PRO0628	-4.06281	5.78471e-05	0.000252154	Female
ACOT11	-4.06243	5.79366e-05	0.00025249	Female
CHRDL1	-4.06191	5.80611e-05	0.000252923	Female
C10orf119	-4.06161	5.81318e-05	0.000253176	Female
ARNTL2	-4.06034	5.84374e-05	0.000254397	Female
SLC10A2	-4.06036	5.84332e-05	0.000254397	Female
GLDC	-4.06025	5.84605e-05	0.000254443	Female
ANO1	-4.05888	5.87895e-05	0.00025582	Female
TMEM61	-4.05878	5.88146e-05	0.000255874	Female
MTHFD2L	-4.05267	6.03127e-05	0.000261939	Female
PCDHA4	-4.05246	6.03646e-05	0.000262109	Female
HLCS	-4.05156	6.05897e-05	0.000262864	Female
SGCD	-4.05159	6.05822e-05	0.000262864	Female
RSPH10B2	-4.05145	6.06156e-05	0.000262915	Female
EFR3B	-4.05074	6.0794e-05	0.00026361	Female
GOLGA6L5	-4.05071	6.0802e-05	0.00026361	Female
NBPF9	-4.05044	6.08689e-05	0.000263844	Female
RNF144A	-4.04975	6.10428e-05	0.000264484	Female
ELK3	-4.04691	6.17592e-05	0.000267473	Female
DMPK	-4.04583	6.20327e-05	0.000268484	Female
PPTC7	-4.0436	6.26032e-05	0.000270838	Female
KIAA0649	-4.04283	6.28014e-05	0.000271637	Female
C2orf60	-4.0427	6.28354e-05	0.000271725	Female
FBXO3	-4.04223	6.29585e-05	0.0002722	Female
FSCN1	-4.04194	6.3032e-05	0.000272419	Female
ZC3H7B	-4.04168	6.31005e-05	0.000272638	Female
FAM122A	-4.04151	6.3143e-05	0.000272763	Female
CSNK1A1P	-4.04136	6.31838e-05	0.000272881	Female
FRS2	-4.03984	6.35784e-05	0.000274468	Female
OXSR1	-4.03843	6.3948e-05	0.000275827	Female
FRMPD2	-4.03665	6.44143e-05	0.00027766	Female
SLC7A1	-4.03649	6.44565e-05	0.000277783	Female
IRAK3	-4.03598	6.45922e-05	0.000278249	Female
ACTN4	-4.03559	6.46971e-05	0.000278581	Female
MBNL1	-4.0354	6.47469e-05	0.000278736	Female
RHPN2	-4.03496	6.48637e-05	0.00027912	Female
KDELC2	-4.03439	6.50162e-05	0.000279717	Female
SOX10	-4.03352	6.52481e-05	0.000280655	Female
NCBP1	-4.03336	6.52891e-05	0.000280771	Female
ATP2A3	-4.03285	6.54273e-05	0.000281305	Female
BACE2	-4.03031	6.6112e-05	0.000284068	Female
SPNS2	-4.02743	6.68946e-05	0.000287247	Female
SIRT1	-4.02652	6.71442e-05	0.000288257	Female
C17orf102	-4.02564	6.73879e-05	0.000289242	Female
SYT2	-4.0254	6.74542e-05	0.000289465	Female
RAPGEF6	-4.02413	6.78051e-05	0.000290908	Female
PBX2	-4.02368	6.79304e-05	0.000291322	Female
ARF3	-4.02225	6.83286e-05	0.000292732	Female
TNFRSF10B	-4.02126	6.86056e-05	0.000293718	Female
CXXC4	-4.02102	6.86731e-05	0.000293882	Female
TNNI3K	-4.02104	6.8667e-05	0.000293882	Female
PSD	-4.0208	6.87356e-05	0.000294087	Female
PTCH2	-4.019	6.92422e-05	0.000296129	Female
YME1L1	-4.01739	6.97001e-05	0.000297961	Female
SYNGAP1	-4.01571	7.01777e-05	0.00029994	Female
CSRNP3	-4.0156	7.02099e-05	0.000300014	Female
SLC25A16	-4.01399	7.0672e-05	0.00030186	Female
C19orf33	-4.01286	7.0999e-05	0.000303128	Female
KLHL15	-4.01246	7.1117e-05	0.000303568	Female
LOC100124692	-4.01159	7.13686e-05	0.000304513	Female
GSTCD	-4.01135	7.14389e-05	0.000304748	Female
ALKBH8	-4.00903	7.21183e-05	0.000307387	Female
ATRX	-4.00871	7.22124e-05	0.000307678	Female
PDE1A	-4.00809	7.23951e-05	0.000308306	Female
BCL2	-4.00738	7.26044e-05	0.000309067	Female
SPATA18	-4.00742	7.25938e-05	0.000309067	Female
KLHDC7A	-4.00597	7.30243e-05	0.000310789	Female
PALM	-4.00577	7.30821e-05	0.000310969	Female
SLC37A1	-4.00482	7.33647e-05	0.000312106	Female
C5orf42	-4.00471	7.33999e-05	0.00031219	Female
LOC100216001	-4.00439	7.34941e-05	0.000312524	Female
ZZEF1	-4.00428	7.35268e-05	0.000312598	Female
PCYOX1L	-4.00392	7.36344e-05	0.000312857	Female
GPR114	-4.00373	7.3693e-05	0.00031304	Female
KIAA1409	-4.00273	7.3994e-05	0.000314186	Female
MAP7D2	-4.00247	7.40725e-05	0.000314387	Female
ANKRD26	-4.00207	7.41918e-05	0.000314827	Female
BRMS1L	-4.00179	7.42768e-05	0.000315122	Female
BTC	-4.00155	7.4349e-05	0.000315362	Female
YOD1	-4.0009	7.45457e-05	0.000316129	Female
ZMYND11	-3.99697	7.57469e-05	0.000321021	Female
MECP2	-3.99641	7.59196e-05	0.000321576	Female
SIAH1	-3.9964	7.59251e-05	0.000321576	Female
PVRL4	-3.99609	7.60213e-05	0.000321913	Female
FNBP1L	-3.99599	7.605e-05	0.000321967	Female
GPR173	-3.99574	7.61276e-05	0.000322228	Female
CELF1	-3.99291	7.70097e-05	0.000325894	Female
TNFRSF21	-3.9921	7.7263e-05	0.000326897	Female
GPRC5A	-3.99164	7.7408e-05	0.000327304	Female
GABRA5	-3.9908	7.76712e-05	0.000328211	Female
KIAA1324L	-3.99039	7.78028e-05	0.000328698	Female
SIGLEC14	-3.98934	7.81356e-05	0.000330035	Female
GEN1	-3.98861	7.83659e-05	0.0003308	Female
CCNJL	-3.98826	7.84788e-05	0.000331207	Female
TRA2B	-3.98772	7.86491e-05	0.000331857	Female
RRAGB	-3.98698	7.88861e-05	0.000332787	Female
PLAUR	-3.98682	7.89388e-05	0.00033294	Female
EID1	-3.98625	7.9122e-05	0.000333503	Female
ZBED5	-3.9863	7.91055e-05	0.000333503	Female
RLF	-3.98608	7.91745e-05	0.000333585	Female
APPL2	-3.98457	7.9662e-05	0.000335569	Female
CSNK1G1	-3.9834	8.00416e-05	0.000336957	Female
ZNF391	-3.9819	8.05275e-05	0.000338719	Female
MT1F	-3.98085	8.08714e-05	0.000340095	Female
SEC14L4	-3.98056	8.09679e-05	0.00034043	Female
GFRA3	-3.98008	8.1127e-05	0.000341028	Female
FAM109B	-3.97953	8.13056e-05	0.000341707	Female
MTRF1L	-3.97891	8.15105e-05	0.000342354	Female
C6orf124	-3.97759	8.1948e-05	0.00034412	Female
PIK3R4	-3.97678	8.22183e-05	0.000345111	Female
GPR82	-3.97608	8.24521e-05	0.000345929	Female
RNF170	-3.97527	8.2722e-05	0.000346793	Female
TMEM163	-3.97531	8.27074e-05	0.000346793	Female
USO1	-3.97366	8.32616e-05	0.00034891	Female
TRIM63	-3.97183	8.38832e-05	0.000351296	Female
DENND3	-3.97156	8.3973e-05	0.000351599	Female
PURB	-3.9715	8.39955e-05	0.00035162	Female
ZNF274	-3.97122	8.40903e-05	0.000351944	Female
THSD7B	-3.97057	8.43092e-05	0.000352713	Female
WWTR1	-3.96992	8.45307e-05	0.000353494	Female
RPH3AL	-3.96895	8.48637e-05	0.000354666	Female
CFP	-3.96876	8.49288e-05	0.000354805	Female
CILP2	-3.9687	8.49497e-05	0.000354805	Female
DAAM1	-3.96772	8.52861e-05	0.000355935	Female
GDF1	-3.96737	8.54085e-05	0.000356351	Female
RAB11FIP5	-3.96698	8.55425e-05	0.000356837	Female
C21orf49	-3.96385	8.66314e-05	0.000361155	Female
PLXNB2	-3.96378	8.66562e-05	0.000361184	Female
CRY1	-3.96199	8.72866e-05	0.000363736	Female
ZNF638	-3.95928	8.82441e-05	0.000367574	Female
TWIST1	-3.95896	8.8359e-05	0.000367977	Female
RBBP8	-3.95861	8.8485e-05	0.000368426	Female
MAGI1	-3.95809	8.86719e-05	0.000369128	Female
ETV3	-3.95757	8.88556e-05	0.00036974	Female
LOC349114	-3.95701	8.90566e-05	0.0003705	Female
RIN3	-3.95665	8.91884e-05	0.000370895	Female
NTS	-3.95653	8.92301e-05	0.000370992	Female
MAP3K4	-3.95619	8.93523e-05	0.000371423	Female
CAPRIN2	-3.9558	8.94934e-05	0.000371933	Female
COL6A1	-3.95551	8.95979e-05	0.000372291	Female
GLCCI1	-3.95495	8.98016e-05	0.000373061	Female
G3BP2	-3.95469	8.98959e-05	0.000373298	Female
IPO5	-3.95447	8.99759e-05	0.000373554	Female
LILRA1	-3.95325	9.04168e-05	0.000375152	Female
FLJ40852	-3.95273	9.0606e-05	0.000375783	Female
SBDSP1	-3.95158	9.10276e-05	0.000377376	Female
PTER	-3.95105	9.12238e-05	0.000378112	Female
SPACA4	-3.95096	9.12549e-05	0.000378163	Female
DPYSL2	-3.95021	9.15323e-05	0.000379235	Female
ICMT	-3.95008	9.15809e-05	0.000379358	Female
ACTR1B	-3.94929	9.18705e-05	0.000380401	Female
UNC5A	-3.94791	9.23851e-05	0.000382418	Female
C11orf90	-3.94726	9.26266e-05	0.000383296	Female
PLEKHG4B	-3.94624	9.30057e-05	0.000384786	Female
NRK	-3.94367	9.39733e-05	0.000388709	Female
RNF145	-3.94278	9.43091e-05	0.000389938	Female
PRAME	-3.94154	9.47812e-05	0.00039173	Female
ZNF148	-3.94037	9.52298e-05	0.000393342	Female
FRMD4B	-3.94007	9.53426e-05	0.000393728	Female
HEATR5A	-3.93955	9.55431e-05	0.000394475	Female
FAM84A	-3.93916	9.56941e-05	0.000394937	Female
KIAA1804	-3.93916	9.5693e-05	0.000394937	Female
ASXL2	-3.93909	9.5719e-05	0.000394958	Female
LOC100133991	-3.93859	9.59125e-05	0.000395676	Female
STX17	-3.93831	9.60218e-05	0.000396025	Female
PCMTD2	-3.938	9.61414e-05	0.000396296	Female
CBX6	-3.93768	9.62632e-05	0.000396717	Female
SPATA6	-3.93413	9.76447e-05	0.000402164	Female
ADAM6	-3.93358	9.78604e-05	0.00040297	Female
FAM180A	-3.93285	9.81501e-05	0.00040408	Female
GALNT6	-3.93273	9.81984e-05	0.000404196	Female
FMNL2	-3.93143	9.87115e-05	0.00040606	Female
YWHAE	-3.93144	9.87065e-05	0.00040606	Female
SMNDC1	-3.93095	9.8902e-05	0.000406761	Female
TMEM106B	-3.92992	9.93104e-05	0.000408357	Female
ALX4	-3.92975	9.93758e-05	0.000408543	Female
TOP1	-3.92778	0.000100164	0.000411617	Female
PTPN3	-3.92763	0.000100227	0.000411708	Female
GYS1	-3.92616	0.000100819	0.000414053	Female
FLJ42875	-3.92487	0.000101342	0.000416032	Female
POLE	-3.92403	0.000101684	0.00041701	Female
ANPEP	-3.92097	0.000102937	0.000421895	Female
TMX3	-3.91777	0.000104262	0.000427151	Female
psiTPTE22	-3.91751	0.000104372	0.000427513	Female
CHST10	-3.91665	0.000104733	0.000428904	Female
HK2	-3.91619	0.000104925	0.000429603	Female
HS3ST3A1	-3.91558	0.000105178	0.000430466	Female
DGCR8	-3.91537	0.000105269	0.000430662	Female
KCNAB1	-3.91499	0.000105428	0.000431225	Female
CACNB3	-3.91425	0.000105743	0.000432425	Female
TGM5	-3.91346	0.000106077	0.000433706	Female
AGBL4	-3.91311	0.000106223	0.000434213	Female
AFF4	-3.9128	0.000106354	0.000434661	Female
SOX3	-3.9127	0.000106399	0.000434757	Female
SOCS2	-3.91236	0.000106544	0.00043526	Female
SLC6A11	-3.91223	0.000106599	0.000435398	Female
MYH15	-3.91135	0.000106973	0.000436748	Female
DNM1	-3.91119	0.00010704	0.000436933	Female
ZNF107	-3.91035	0.0001074	0.000438224	Female
EYA3	-3.90973	0.000107667	0.000439139	Female
SMCR7	-3.90724	0.000108742	0.000443253	Female
TMEM151A	-3.90673	0.000108963	0.000444066	Female
ESYT2	-3.9062	0.000109194	0.000444826	Female
MAP3K12	-3.90622	0.000109188	0.000444826	Female
ZNF197	-3.90309	0.000110558	0.000450112	Female
CUL5	-3.90238	0.000110874	0.000451214	Female
NCOR2	-3.90227	0.000110923	0.000451321	Female
DKFZP434L187	-3.90143	0.000111291	0.000452639	Female
C19orf59	-3.89835	0.000112666	0.000457583	Female
LHFPL5	-3.89764	0.000112986	0.000458791	Female
ZNF185	-3.8965	0.000113503	0.000460612	Female
EXOC5	-3.89579	0.000113824	0.00046173	Female
ATP8B1	-3.89494	0.00011421	0.000463107	Female
DMRT2	-3.89438	0.000114464	0.000463951	Female
STK33	-3.89419	0.000114549	0.000464202	Female
SFTPA2	-3.89375	0.000114751	0.00046493	Female
DMXL1	-3.89327	0.000114968	0.000465715	Female
RBPMS	-3.89134	0.000115856	0.000469121	Female
KCNA3	-3.8912	0.00011592	0.000469195	Female
DNAH10	-3.88926	0.000116818	0.000472638	Female
HSPC159	-3.88911	0.000116888	0.000472828	Female
FZD2	-3.88768	0.000117557	0.000475438	Female
DLK1	-3.88611	0.000118293	0.000478125	Female
MAST4	-3.88496	0.000118834	0.000480216	Female
PTPN21	-3.88415	0.000119216	0.00048147	Female
SRBD1	-3.88332	0.000119607	0.000482762	Female
SEPT10	-3.883	0.000119759	0.000483278	Female
CGGBP1	-3.88251	0.000119996	0.000484041	Female
ROR1	-3.88253	0.000119985	0.000484041	Female
BIRC2	-3.88225	0.00012012	0.000484408	Female
PTGDS	-3.88221	0.000120135	0.000484408	Female
MAPK4	-3.88214	0.000120171	0.000484454	Female
LOC643008	-3.88139	0.00012053	0.000485804	Female
FBN1	-3.88056	0.00012093	0.00048721	Female
MRS2	-3.88056	0.000120929	0.00048721	Female
DYX1C1	-3.88039	0.000121011	0.000487353	Female
GLCE	-3.88023	0.000121086	0.000487559	Female
OSBPL7	-3.87873	0.000121806	0.000489971	Female
RPS6KA5	-3.87763	0.000122339	0.000491819	Female
OTUD4	-3.87705	0.000122621	0.000492854	Female
FAM159A	-3.87678	0.000122756	0.0004933	Female
SCN2B	-3.87587	0.000123196	0.000494773	Female
SYT7	-3.87589	0.000123188	0.000494773	Female
NCDN	-3.87514	0.000123553	0.000496006	Female
TFF3	-3.87519	0.000123529	0.000496006	Female
TUBB6	-3.87459	0.000123825	0.000496998	Female
PTP4A1	-3.87294	0.000124639	0.000499768	Female
PCYOX1	-3.87142	0.000125391	0.000502486	Female
ZNF654	-3.87112	0.000125541	0.000502987	Female
DHX33	-3.86918	0.000126509	0.000506562	Female
HAL	-3.86882	0.000126686	0.000507173	Female
LOC613037	-3.86862	0.00012679	0.000507487	Female
FBXW7	-3.86853	0.000126832	0.000507554	Female
DSC3	-3.86824	0.000126978	0.000507769	Female
ZNF514	-3.86823	0.000126986	0.000507769	Female
BAG1	-3.86773	0.000127236	0.000508466	Female
C6orf186	-3.86676	0.000127727	0.000510227	Female
FASTKD1	-3.86624	0.000127987	0.000511137	Female
COL1A2	-3.86337	0.000129449	0.000516489	Female
GRAPL	-3.86299	0.000129642	0.000516954	Female
PTPN11	-3.86192	0.000130192	0.000518942	Female
LRRN2	-3.86131	0.000130508	0.0005201	Female
ATAD1	-3.86124	0.000130542	0.000520131	Female
HSPG2	-3.86118	0.000130577	0.000520169	Female
C13orf33	-3.86047	0.00013094	0.000521511	Female
DOT1L	-3.85985	0.000131261	0.000522686	Female
C11orf92	-3.85898	0.000131715	0.00052439	Female
TMED8	-3.85704	0.00013273	0.000528119	Female
STK40	-3.85631	0.000133112	0.000529533	Female
ABCA11P	-3.85558	0.000133498	0.000530964	Female
DHRS7C	-3.85523	0.00013368	0.000531585	Female
CCL2	-3.85475	0.000133932	0.000532479	Female
IPMK	-3.85436	0.000134142	0.000533107	Female
SFTPD	-3.85357	0.00013456	0.000534452	Female
MFSD9	-3.85306	0.000134828	0.000535323	Female
DUSP4	-3.85161	0.000135603	0.000537872	Female
ZNF177	-3.8516	0.000135608	0.000537872	Female
DLG4	-3.85108	0.00013589	0.000538778	Female
ZFPM1	-3.84981	0.000136568	0.000541253	Female
CLDN11	-3.84969	0.000136636	0.000541418	Female
C11orf30	-3.84954	0.000136714	0.000541618	Female
ARHGAP5	-3.84857	0.000137237	0.000543354	Female
LLGL2	-3.84863	0.000137208	0.000543354	Female
RCE1	-3.84853	0.00013726	0.000543354	Female
SAMD12	-3.84815	0.000137468	0.000543967	Female
GAS7	-3.84709	0.000138043	0.000546132	Female
CCDC109B	-3.84654	0.000138341	0.000547207	Female
MEG3	-3.8464	0.000138418	0.000547403	Female
ANKRD36BP1	-3.84608	0.000138594	0.000547937	Female
UBA2	-3.84508	0.000139137	0.000549734	Female
GTPBP1	-3.84465	0.000139377	0.000550546	Female
TLR4	-3.84453	0.000139443	0.000550699	Female
KBTBD2	-3.84418	0.000139633	0.000551344	Female
DPT	-3.84351	0.00014	0.000552474	Female
RERE	-3.84351	0.000140002	0.000552474	Female
CAPS	-3.84314	0.000140205	0.000553061	Female
C12orf49	-3.842	0.000140838	0.000555229	Female
C6orf170	-3.84159	0.000141066	0.000555913	Female
MOBKL1B	-3.84163	0.000141044	0.000555913	Female
SYTL2	-3.84017	0.000141853	0.000558794	Female
CCDC149	-3.83966	0.00014214	0.000559815	Female
NAA50	-3.83956	0.000142195	0.000559926	Female
SERAC1	-3.83908	0.000142463	0.000560759	Female
PDZD2	-3.8387	0.000142677	0.000561495	Female
SMC1A	-3.83802	0.000143059	0.000562666	Female
H2AFV	-3.83711	0.000143575	0.000564365	Female
MT1H	-3.83696	0.000143656	0.000564573	Female
ZNF333	-3.83658	0.00014387	0.000565307	Female
FAM109A	-3.83633	0.000144013	0.000565757	Female
PDIA5	-3.83582	0.0001443	0.000566665	Female
QTRTD1	-3.83551	0.000144478	0.000567031	Female
SOX21	-3.83501	0.00014476	0.000567988	Female
FSTL1	-3.83274	0.000146058	0.000572563	Female
CHD5	-3.83239	0.000146262	0.000573173	Female
RAD52	-3.83187	0.000146563	0.000574208	Female
SBK2	-3.83163	0.000146695	0.000574617	Female
SAMD5	-3.83141	0.000146823	0.00057478	Female
KRT15	-3.83117	0.000146961	0.000575099	Female
MYSM1	-3.83099	0.000147065	0.000575394	Female
PCDHA9	-3.82945	0.000147958	0.000578664	Female
FAM127C	-3.82864	0.000148433	0.000580296	Female
PROK2	-3.82842	0.000148561	0.000580684	Female
SOX11	-3.82829	0.000148637	0.000580868	Female
ITGA8	-3.82753	0.000149081	0.00058249	Female
SDC4	-3.82563	0.000150192	0.000586491	Female
NPHP1	-3.82558	0.000150225	0.000586505	Female
LOC202181	-3.8255	0.000150273	0.00058658	Female
MCART1	-3.82531	0.000150381	0.000586886	Female
PIK3CA	-3.82494	0.000150598	0.000587509	Female
MFNG	-3.82464	0.000150777	0.000588091	Female
BAG5	-3.82269	0.000151934	0.000592263	Female
PPAPDC1B	-3.82273	0.000151912	0.000592263	Female
XPO4	-3.82196	0.000152373	0.000593741	Female
INF2	-3.82184	0.000152443	0.000593899	Female
PCDHA3	-3.82134	0.000152743	0.000594878	Female
PRRT1	-3.82127	0.000152782	0.000594878	Female
KBTBD7	-3.81909	0.000154093	0.000599712	Female
OR13A1	-3.81906	0.000154113	0.000599712	Female
C15orf29	-3.81557	0.000156232	0.000607488	Female
ADAM32	-3.81532	0.000156387	0.000607859	Female
FHDC1	-3.81321	0.00015768	0.00061241	Female
TAX1BP3	-3.81307	0.000157769	0.000612636	Female
CHRM1	-3.8118	0.000158555	0.000615574	Female
MEX3B	-3.80871	0.00016048	0.000622206	Female
COLEC11	-3.8084	0.000160673	0.000622836	Female
RABGAP1	-3.80822	0.00016079	0.000623169	Female
NUP98	-3.80807	0.00016088	0.000623397	Female
C9orf41	-3.80761	0.000161173	0.000624413	Female
MORC3	-3.80724	0.000161404	0.00062507	Female
C3orf21	-3.80516	0.00016272	0.000629924	Female
TMEM139	-3.80464	0.000163055	0.000630979	Female
BBS5	-3.80364	0.000163688	0.000633101	Female
RAB18	-3.80165	0.000164968	0.00063777	Female
FAM81A	-3.80148	0.000165073	0.000637906	Female
IPO7	-3.80145	0.000165098	0.000637906	Female
SLC39A2	-3.80146	0.000165087	0.000637906	Female
WNT2B	-3.80044	0.000165748	0.000639925	Female
SLC39A6	-3.80009	0.000165973	0.000640673	Female
PGM2	-3.79889	0.00016675	0.000643427	Female
GRID1	-3.79831	0.00016713	0.000644654	Female
LOC100128288	-3.79816	0.000167227	0.000644893	Female
TBRG1	-3.79785	0.000167433	0.000645566	Female
AURKC	-3.79737	0.000167741	0.000646506	Female
NCRNA00032	-3.79728	0.000167799	0.000646607	Female
ANKRD17	-3.79679	0.000168121	0.000647725	Female
KLHL36	-3.79596	0.000168669	0.000649585	Female
DENND4C	-3.79587	0.00016873	0.000649697	Female
WDR60	-3.79492	0.00016935	0.000651961	Female
MCC	-3.79475	0.000169464	0.00065226	Female
VAMP2	-3.79471	0.000169492	0.00065226	Female
MAPK8	-3.79293	0.000170668	0.000656143	Female
NDRG2	-3.79278	0.000170772	0.000656181	Female
PTPRM	-3.79089	0.000172029	0.000660383	Female
ALG2	-3.7904	0.000172358	0.000661269	Female
CDC42BPB	-3.79041	0.000172353	0.000661269	Female
NCRNA00095	-3.78911	0.000173231	0.000664492	Female
SYN1	-3.78862	0.000173561	0.000665506	Female
PAFAH2	-3.78713	0.00017457	0.000668612	Female
FAM171A2	-3.78675	0.000174823	0.000669454	Female
PHF17	-3.78634	0.000175102	0.000670394	Female
IRF8	-3.78463	0.000176274	0.000674495	Female
ZNF644	-3.78296	0.000177418	0.000678489	Female
IGSF22	-3.78193	0.000178134	0.000681096	Female
PABPC5	-3.78176	0.000178248	0.000681405	Female
ZNF295	-3.78153	0.000178411	0.000681896	Female
AKT2	-3.78067	0.000179008	0.00068366	Female
FGF11	-3.78069	0.00017899	0.00068366	Female
MKL2	-3.77972	0.000179665	0.000685651	Female
ZC3H12C	-3.77942	0.000179875	0.000686321	Female
IGSF1	-3.77756	0.000181182	0.00069118	Female
KIAA0430	-3.7772	0.000181434	0.00069201	Female
WSCD1	-3.77705	0.000181542	0.00069229	Female
CNOT7	-3.77656	0.000181884	0.000693333	Female
ASH1L	-3.77548	0.000182648	0.000695982	Female
EMR1	-3.77487	0.000183081	0.000697498	Female
MCPH1	-3.77479	0.000183141	0.000697595	Female
RASA4P	-3.77456	0.000183301	0.000698074	Female
ANO3	-3.77434	0.000183459	0.000698417	Female
TADA2B	-3.77414	0.000183599	0.000698729	Female
SLTM	-3.77278	0.000184569	0.000702107	Female
GAST	-3.77265	0.000184668	0.000702221	Female
GNPDA2	-3.77253	0.000184749	0.000702221	Female
RBM43	-3.7725	0.000184773	0.000702221	Female
WRN	-3.77253	0.000184752	0.000702221	Female
SEMG1	-3.77235	0.000184878	0.000702489	Female
CLINT1	-3.77175	0.000185309	0.000703859	Female
STRBP	-3.77151	0.000185481	0.000704381	Female
ZNF823	-3.7711	0.00018578	0.000705384	Female
CELF2	-3.77026	0.000186385	0.000707547	Female
C14orf49	-3.77002	0.000186558	0.00070807	Female
PARVA	-3.76982	0.000186702	0.000708486	Female
ZNF337	-3.767	0.000188757	0.000715607	Female
RBM25	-3.76559	0.000189787	0.000718972	Female
COBL	-3.76433	0.000190716	0.000722357	Female
RSPH4A	-3.76299	0.000191706	0.000725971	Female
PFKM	-3.7625	0.000192066	0.000727198	Female
SLC7A7	-3.76084	0.000193306	0.000731344	Female
KIAA2018	-3.76074	0.000193385	0.000731504	Female
PPIC	-3.76037	0.000193657	0.000732394	Female
SBNO2	-3.76019	0.000193794	0.000732778	Female
DNAL1	-3.7592	0.000194537	0.000735446	Female
SIRPB2	-3.75914	0.000194579	0.000735469	Female
FAM65A	-3.758	0.000195439	0.000738443	Female
TNPO2	-3.75686	0.000196307	0.000741444	Female
CAPN7	-3.75661	0.000196495	0.000742017	Female
RAB11B	-3.75569	0.000197192	0.000744509	Female
POSTN	-3.7528	0.000199408	0.000752594	Female
UBAP1	-3.75171	0.000200245	0.000755327	Female
KCNE4	-3.7502	0.000201417	0.000759181	Female
RAB20	-3.75021	0.000201409	0.000759181	Female
ZCCHC14	-3.7498	0.00020173	0.00076022	Female
KCTD5	-3.74946	0.000201992	0.000761065	Female
CARD11	-3.74874	0.000202558	0.000762912	Female
CLDN20	-3.74846	0.000202775	0.000763586	Female
C22orf30	-3.7467	0.000204153	0.000768487	Female
GNL3L	-3.74517	0.000205362	0.000772894	Female
NFKBIZ	-3.74432	0.000206039	0.000775298	Female
KHSRP	-3.74361	0.0002066	0.000776829	Female
ZNF574	-3.74365	0.000206568	0.000776829	Female
MPZL2	-3.74302	0.000207069	0.000778449	Female
TMEM132A	-3.74216	0.000207756	0.000780739	Female
ZNF253	-3.74219	0.000207735	0.000780739	Female
FBXO17	-3.742	0.000207882	0.000781068	Female
LRRN4	-3.74168	0.000208144	0.000781759	Female
ZNF608	-3.74121	0.000208518	0.000783019	Female
KCNK17	-3.7404	0.000209172	0.000785182	Female
ITGAD	-3.73937	0.000210001	0.000787994	Female
SERHL2	-3.73932	0.000210038	0.000787994	Female
SPINK13	-3.7388	0.000210466	0.000789453	Female
SCYL2	-3.73802	0.000211096	0.00079167	Female
C9orf86	-3.73703	0.000211899	0.000794089	Female
TBX1	-3.73607	0.000212684	0.000796882	Female
PTGFR	-3.73589	0.000212833	0.000797293	Female
KCTD8	-3.73575	0.000212946	0.00079757	Female
HSD11B2	-3.73428	0.000214154	0.000801796	Female
CDRT4	-3.73371	0.000214621	0.000803204	Female
CR1L	-3.73368	0.00021465	0.000803204	Female
RASEF	-3.73339	0.000214885	0.000803935	Female
HNRPDL	-3.733	0.000215214	0.000805017	Female
TULP1	-3.73288	0.000215308	0.000805219	Female
P4HTM	-3.73146	0.000216488	0.000809484	Female
ZNF613	-3.73087	0.000216975	0.000811032	Female
SNX25	-3.72814	0.000219269	0.000819274	Female
LOC415056	-3.7279	0.000219469	0.000819868	Female
C19orf55	-3.72747	0.000219834	0.00082108	Female
CCNYL1	-3.72535	0.000221626	0.000827619	Female
ARID3B	-3.72465	0.000222219	0.000829529	Female
HECTD1	-3.7242	0.000222609	0.000830533	Female
ZNF578	-3.72419	0.000222612	0.000830533	Female
PLEKHG6	-3.72345	0.00022325	0.00083276	Female
GTF2I	-3.72296	0.000223669	0.000834014	Female
LOC285696	-3.7225	0.000224065	0.000835182	Female
KCNF1	-3.72212	0.000224389	0.000836235	Female
RWDD4A	-3.72059	0.000225713	0.00084045	Female
TMEM185B	-3.72061	0.000225693	0.00084045	Female
SYNRG	-3.72004	0.000226189	0.000842009	Female
C17orf100	-3.71977	0.000226421	0.000842717	Female
SLC22A15	-3.71947	0.00022668	0.000843371	Female
ZNF283	-3.71919	0.000226926	0.000844131	Female
NRP2	-3.71876	0.000227299	0.000845361	Female
JUP	-3.71843	0.000227583	0.000846191	Female
LPHN2	-3.71841	0.000227606	0.000846191	Female
OIT3	-3.71732	0.000228551	0.000849392	Female
TMPRSS4	-3.71714	0.000228709	0.00084982	Female
DUSP14	-3.71652	0.00022926	0.000851712	Female
FOXF2	-3.7161	0.000229622	0.000852901	Female
USP42	-3.71538	0.000230255	0.000854937	Female
WISP1	-3.71543	0.000230219	0.000854937	Female
MED13	-3.71506	0.000230542	0.000855656	Female
RAB42	-3.7151	0.000230507	0.000855656	Female
VANGL1	-3.71502	0.000230576	0.000855656	Female
PFN2	-3.71466	0.000230896	0.000856527	Female
ZNF699	-3.71453	0.000231008	0.000856786	Female
ABCG1	-3.71428	0.000231235	0.00085747	Female
MAGEL2	-3.71322	0.000232168	0.000860456	Female
TFF2	-3.71254	0.000232777	0.000862554	Female
SIGLEC5	-3.7109	0.000234239	0.000867494	Female
AHNAK	-3.70962	0.000235392	0.000871602	Female
MARCKSL1	-3.70946	0.000235531	0.000871959	Female
TPSG1	-3.70923	0.000235745	0.000872591	Female
ADCY3	-3.7075	0.000237306	0.000878205	Female
INPP4A	-3.70728	0.000237507	0.000878788	Female
C16orf74	-3.70701	0.000237751	0.000879529	Female
CASC4	-3.70678	0.000237955	0.000879963	Female
FLJ45340	-3.70683	0.000237915	0.000879963	Female
ARL6IP6	-3.70582	0.000238837	0.00088306	Female
ZDHHC2	-3.70495	0.000239625	0.00088565	Female
SFRS2B	-3.70464	0.000239917	0.000886567	Female
FBLN1	-3.70379	0.000240694	0.000888951	Female
XCR1	-3.70329	0.000241154	0.000890323	Female
POM121	-3.70316	0.00024127	0.000890588	Female
FBXO15	-3.70221	0.000242151	0.000893513	Female
FLRT3	-3.70168	0.000242642	0.000895162	Female
NAPEPLD	-3.69935	0.000244804	0.000902146	Female
PDGFC	-3.69843	0.000245665	0.000905153	Female
RC3H2	-3.69796	0.000246109	0.000906625	Female
COX7A2L	-3.69702	0.000246991	0.000909708	Female
ARHGAP18	-3.69606	0.000247893	0.000912699	Female
GPR81	-3.69588	0.000248069	0.000913178	Female
TMEM156	-3.69489	0.000249005	0.000916123	Female
TBC1D12	-3.69423	0.000249635	0.000918105	Female
ZNF28	-3.69242	0.000251356	0.000924267	Female
PTPRT	-3.69176	0.000251995	0.000926277	Female
ZBTB46	-3.69125	0.000252486	0.000927743	Female
LASS6	-3.68967	0.000254003	0.000932641	Female
CYB561	-3.68896	0.000254696	0.000934673	Female
CIC	-3.68849	0.000255148	0.000936161	Female
HERC4	-3.68826	0.00025537	0.000936807	Female
HOXA1	-3.68784	0.000255781	0.000938142	Female
CSDA	-3.68754	0.000256076	0.000939032	Female
OSBPL11	-3.6875	0.000256117	0.000939032	Female
CTSK	-3.68575	0.000257821	0.000944936	Female
SOX8	-3.68475	0.000258805	0.000948028	Female
TM9SF4	-3.6827	0.000260835	0.000955289	Female
ZNF423	-3.68192	0.000261604	0.000957934	Female
ARL9	-3.68062	0.000262898	0.000962321	Female
ZNF17	-3.67955	0.000263967	0.000965884	Female
RBM4	-3.67945	0.000264074	0.000965977	Female
RTDR1	-3.67943	0.000264088	0.000965977	Female
ZNF92	-3.67925	0.000264276	0.000966488	Female
C14orf118	-3.67909	0.000264429	0.000966871	Female
SBNO1	-3.67681	0.000266731	0.000974936	Female
NCKAP1	-3.67472	0.000268858	0.000982065	Female
PCDHA13	-3.67412	0.000269468	0.000984047	Female
ZBTB8A	-3.67387	0.000269723	0.000984801	Female
KCTD17	-3.67143	0.000272236	0.000993436	Female
CD1C	-3.66904	0.000274705	0.0010019	Female
HIST3H2BB	-3.66883	0.000274927	0.00100253	Female
ZNF254	-3.66851	0.000275263	0.0010034	Female
FCN2	-3.668	0.000275792	0.00100514	Female
AFG3L2	-3.66779	0.00027601	0.00100557	Female
SF1	-3.66782	0.000275976	0.00100557	Female
MRS2P2	-3.66711	0.000276728	0.001008	Female
SPHK1	-3.66593	0.000277959	0.00101212	Female
CA5BP	-3.664	0.000279997	0.00101918	Female
UTP14C	-3.66292	0.000281144	0.00102317	Female
ZGPAT	-3.66286	0.000281216	0.00102324	Female
IL5RA	-3.66276	0.000281315	0.00102342	Female
HIVEP3	-3.66254	0.00028155	0.00102399	Female
LOC100190939	-3.66252	0.000281572	0.00102399	Female
BCL2L2	-3.66238	0.000281721	0.00102434	Female
TANK	-3.66161	0.000282542	0.00102696	Female
EGLN3	-3.66145	0.000282711	0.00102739	Female
PMP22	-3.66136	0.000282811	0.00102756	Female
CHRNB1	-3.66071	0.000283513	0.00102975	Female
MEP1B	-3.66036	0.000283888	0.00103092	Female
GLT8D2	-3.66028	0.000283967	0.00103102	Female
ALDH1L2	-3.65804	0.00028639	0.00103945	Female
NUAK2	-3.65761	0.000286847	0.00104073	Female
ERBB2IP	-3.6575	0.000286967	0.00104098	Female
TASP1	-3.65683	0.000287698	0.00104344	Female
AKIRIN1	-3.65671	0.000287833	0.00104374	Female
PPP2R2B	-3.65607	0.000288521	0.00104586	Female
GABRA4	-3.65481	0.000289902	0.00105037	Female
UBE2Q2P1	-3.65485	0.000289863	0.00105037	Female
FAM196A	-3.65257	0.000292362	0.00105812	Female
FAM71E2	-3.65202	0.000292972	0.00105971	Female
RHO	-3.65097	0.000294135	0.00106373	Female
INHBA	-3.64888	0.000296469	0.00107198	Female
NID1	-3.6477	0.000297781	0.00107621	Female
TIPARP	-3.64769	0.0002978	0.00107621	Female
STXBP4	-3.64757	0.000297935	0.00107651	Female
PCSK1N	-3.6467	0.000298914	0.00107985	Female
C8orf4	-3.6453	0.000300487	0.00108514	Female
CHRND	-3.64499	0.000300839	0.00108622	Female
POLD3	-3.6444	0.000301516	0.00108847	Female
MAGI2	-3.64367	0.000302341	0.00109125	Female
POF1B	-3.64351	0.000302522	0.00109171	Female
BAT2L2	-3.64226	0.000303951	0.00109667	Female
TUBGCP3	-3.6416	0.000304713	0.00109922	Female
C19orf35	-3.64053	0.000305942	0.00110326	Female
LGALS14	-3.63976	0.000306825	0.0011061	Female
SIGLEC7	-3.63932	0.000307332	0.00110748	Female
NT5C2	-3.63893	0.000307791	0.00110894	Female
TOR3A	-3.63823	0.000308598	0.00111145	Female
COL1A1	-3.63795	0.00030893	0.00111238	Female
NLRP12	-3.63791	0.000308968	0.00111238	Female
MUDENG	-3.63758	0.00030936	0.0011136	Female
LOC730668	-3.63752	0.000309426	0.00111364	Female
ZNF225	-3.63729	0.000309693	0.0011144	Female
COTL1	-3.63696	0.000310081	0.00111556	Female
ANO7	-3.63641	0.000310716	0.00111708	Female
NCOA3	-3.6359	0.000311313	0.00111903	Female
SH3BP1	-3.6356	0.000311663	0.00112009	Female
RAB2B	-3.63512	0.000312233	0.00112194	Female
MYL9	-3.63462	0.000312817	0.00112384	Female
ZNF793	-3.63447	0.000313	0.00112429	Female
RNASE7	-3.6344	0.000313081	0.00112438	Female
MYH11	-3.6334	0.000314253	0.00112839	Female
LOC126536	-3.63326	0.000314427	0.00112861	Female
TMEM190	-3.63193	0.000316003	0.00113407	Female
KIAA1737	-3.62952	0.000318873	0.00114335	Female
HIC2	-3.62905	0.000319431	0.00114515	Female
KLHL11	-3.62887	0.00031965	0.00114573	Female
RNF212	-3.62835	0.000320279	0.00114778	Female
ZBED4	-3.62778	0.000320956	0.00115	Female
ABCC4	-3.6258	0.000323357	0.00115799	Female
C6orf25	-3.62574	0.000323427	0.00115803	Female
VPS13A	-3.62257	0.000327297	0.00117147	Female
PRKRIR	-3.62112	0.000329083	0.00117766	Female
FLJ22536	-3.62049	0.000329853	0.00118	Female
IPCEF1	-3.61888	0.000331854	0.00118673	Female
GSK3A	-3.61857	0.000332243	0.0011877	Female
AHNAK2	-3.61784	0.000333153	0.00119072	Female
RYR1	-3.61764	0.000333394	0.00119118	Female
MMD	-3.61606	0.000335382	0.00119765	Female
NLRX1	-3.61608	0.000335353	0.00119765	Female
NET1	-3.61466	0.000337143	0.00120308	Female
ZDHHC23	-3.61384	0.00033817	0.00120568	Female
C6orf141	-3.61307	0.000339154	0.00120855	Female
SGSM1	-3.61248	0.000339902	0.001211	Female
MYO6	-3.6122	0.000340262	0.00121188	Female
CRABP1	-3.61173	0.000340861	0.00121378	Female
TMEM44	-3.61002	0.000343046	0.00122091	Female
ATP5A1	-3.60996	0.000343115	0.00122094	Female
CRISP3	-3.60975	0.000343392	0.00122171	Female
BAI2	-3.60939	0.000343858	0.00122315	Female
LFNG	-3.60917	0.000344135	0.00122392	Female
KCNQ1OT1	-3.60757	0.000346195	0.00123081	Female
ABCA12	-3.60634	0.000347788	0.00123626	Female
AGR3	-3.60578	0.000348525	0.00123866	Female
ARMC8	-3.60534	0.000349093	0.00124024	Female
FOXO1	-3.60535	0.000349081	0.00124024	Female
ZNF192	-3.60384	0.000351056	0.00124656	Female
FAM168A	-3.60345	0.000351564	0.00124814	Female
ACPP	-3.60275	0.000352482	0.00125096	Female
HELB	-3.60244	0.000352896	0.00125221	Female
GPR101	-3.60122	0.00035451	0.00125771	Female
VGLL3	-3.60104	0.000354741	0.00125809	Female
C15orf5	-3.6009	0.000354934	0.00125856	Female
PRPF8	-3.60064	0.000355267	0.00125951	Female
ABCA3	-3.60018	0.000355888	0.00126127	Female
CLCNKA	-3.6001	0.000355989	0.00126141	Female
CALU	-3.59932	0.000357027	0.00126487	Female
GATA6	-3.59897	0.00035749	0.00126617	Female
STOM	-3.5989	0.000357592	0.00126617	Female
TRIM58	-3.59885	0.000357648	0.00126617	Female
SOCS3	-3.59852	0.00035809	0.0012673	Female
C6orf150	-3.59798	0.00035882	0.00126899	Female
DNM2	-3.59736	0.00035964	0.00127144	Female
TAS2R14	-3.59663	0.000360628	0.00127471	Female
NPPB	-3.59616	0.000361254	0.00127648	Female
OSMR	-3.596	0.000361477	0.00127704	Female
HOMER1	-3.59455	0.000363432	0.00128372	Female
PLBD1	-3.592	0.000366896	0.0012957	Female
NCBP2	-3.59071	0.000368671	0.00130109	Female
PRPF40A	-3.58985	0.000369846	0.00130455	Female
MAP2K7	-3.58885	0.000371224	0.00130893	Female
SPHK2	-3.58881	0.000371283	0.00130893	Female
KBTBD4	-3.58871	0.000371412	0.00130916	Female
ALS2CR4	-3.58773	0.000372771	0.00131372	Female
C8orf47	-3.5876	0.000372955	0.00131414	Female
FGF9	-3.587	0.000373789	0.00131685	Female
ZNF559	-3.58656	0.000374405	0.00131879	Female
CD300LB	-3.58514	0.000376377	0.00132527	Female
POU6F2	-3.58449	0.000377291	0.00132826	Female
FBLN5	-3.58442	0.000377391	0.0013283	Female
PCBP3	-3.58403	0.000377945	0.00132986	Female
KDM3A	-3.57894	0.000385146	0.00135425	Female
PTCHD2	-3.57721	0.000387638	0.00136278	Female
TWSG1	-3.57655	0.000388579	0.00136561	Female
SLC10A3	-3.5761	0.000389238	0.00136769	Female
ANKRD13C	-3.57596	0.000389437	0.00136815	Female
CENPC1	-3.57569	0.00038982	0.00136926	Female
CD2AP	-3.57539	0.000390261	0.00137057	Female
SLC9A2	-3.57521	0.000390513	0.00137121	Female
ROD1	-3.57457	0.000391449	0.00137402	Female
OR1J4	-3.5745	0.000391554	0.00137415	Female
IVNS1ABP	-3.57424	0.000391932	0.00137524	Female
ERVFRDE1	-3.57282	0.000393999	0.00138129	Female
PPP2R2D	-3.57208	0.000395075	0.00138458	Female
GFPT1	-3.57183	0.00039545	0.00138541	Female
ME2	-3.57126	0.000396287	0.00138795	Female
WHAMML2	-3.57023	0.000397794	0.00139242	Female
ACTBL2	-3.56978	0.000398463	0.00139452	Female
DNASE1	-3.56887	0.00039981	0.00139899	Female
R3HDM2	-3.56826	0.000400702	0.00140187	Female
ANKRD50	-3.56784	0.000401333	0.00140383	Female
NR3C2	-3.56739	0.000402008	0.00140595	Female
RNF38	-3.56682	0.00040285	0.0014084	Female
ZNF616	-3.56683	0.000402836	0.0014084	Female
TEAD1	-3.56604	0.000404009	0.00141221	Female
KCNMB3	-3.56586	0.000404283	0.00141292	Female
C8orf48	-3.56566	0.000404588	0.00141374	Female
RPL21P44	-3.56364	0.000407612	0.00142333	Female
SYCE1L	-3.56203	0.000410055	0.00143087	Female
LOC388387	-3.5617	0.000410554	0.00143236	Female
LOC729603	-3.56091	0.000411753	0.0014358	Female
CCNL1	-3.56074	0.000412011	0.00143645	Female
EFCAB6	-3.56004	0.000413083	0.00143944	Female
CFD	-3.55963	0.000413714	0.00144114	Female
USH1G	-3.55882	0.000414953	0.00144446	Female
LMAN2L	-3.55876	0.000415043	0.00144452	Female
C9orf129	-3.55855	0.000415359	0.00144537	Female
TTLL8	-3.5583	0.000415744	0.00144646	Female
KDM5B	-3.55813	0.000416	0.0014471	Female
STAC2	-3.55713	0.000417547	0.00145171	Female
CTCF	-3.55685	0.000417975	0.00145247	Female
LOC401588	-3.55679	0.000418067	0.00145254	Female
COL9A2	-3.55666	0.000418277	0.00145279	Female
VGLL4	-3.5558	0.000419609	0.00145689	Female
IGFBP5	-3.55519	0.000420552	0.00145992	Female
IL6ST	-3.55383	0.000422661	0.00146648	Female
STK4	-3.55358	0.000423047	0.00146757	Female
NCS1	-3.55345	0.000423254	0.00146778	Female
SH3PXD2A	-3.55295	0.000424039	0.00147	Female
SNAP91	-3.55295	0.000424039	0.00147	Female
FAM101B	-3.55252	0.000424709	0.00147181	Female
TRPM7	-3.55187	0.000425738	0.00147512	Female
INE1	-3.55156	0.000426225	0.00147631	Female
FLJ34503	-3.55036	0.000428102	0.00148179	Female
KIAA1712	-3.54972	0.000429119	0.00148504	Female
TRIP12	-3.54968	0.000429187	0.00148504	Female
C15orf2	-3.54941	0.000429617	0.00148556	Female
GRIA4	-3.5494	0.000429632	0.00148556	Female
KCTD10	-3.5494	0.000429628	0.00148556	Female
LIMS1	-3.54907	0.000430147	0.00148685	Female
UBXN4	-3.54861	0.00043088	0.0014891	Female
FNBP1	-3.54752	0.000432614	0.00149433	Female
NRSN1	-3.54691	0.000433583	0.00149742	Female
GNA11	-3.54596	0.000435109	0.00150218	Female
COL20A1	-3.54584	0.000435303	0.00150259	Female
CFLAR	-3.54556	0.000435756	0.00150364	Female
LYVE1	-3.54479	0.000436992	0.00150739	Female
FHL2	-3.54379	0.000438599	0.0015119	Female
LRP6	-3.54317	0.000439607	0.00151511	Female
FGR	-3.54162	0.000442115	0.00152301	Female
HIATL1	-3.54162	0.000442124	0.00152301	Female
PAIP2B	-3.54013	0.000444549	0.00153084	Female
RXFP4	-3.53983	0.000445038	0.001532	Female
SDHAP3	-3.53781	0.000448361	0.00154291	Female
MAML1	-3.53759	0.00044872	0.00154388	Female
FUBP3	-3.53642	0.000450657	0.00155028	Female
TNKS2	-3.53524	0.000452615	0.00155622	Female
ZFR	-3.53463	0.000453621	0.00155941	Female
TAS1R3	-3.53444	0.000453944	0.00155999	Female
FBXO5	-3.53429	0.000454188	0.00156056	Female
ARMC3	-3.53381	0.00045499	0.00156305	Female
KRTDAP	-3.53313	0.00045613	0.00156644	Female
SLC7A2	-3.53272	0.000456827	0.0015683	Female
CPEB2	-3.53057	0.000460438	0.00157962	Female
ALAS2	-3.52988	0.000461614	0.00158312	Female
LOC100129034	-3.52951	0.00046224	0.00158472	Female
SEC14L1	-3.52846	0.000464024	0.00159057	Female
REP15	-3.52737	0.000465876	0.00159583	Female
ARMCX1	-3.52727	0.000466049	0.00159615	Female
HRASLS5	-3.52663	0.000467149	0.00159965	Female
GNASAS	-3.5265	0.00046737	0.00160013	Female
TSPAN2	-3.52631	0.00046769	0.00160096	Female
ANK1	-3.52618	0.000467912	0.00160144	Female
NID2	-3.52605	0.000468141	0.00160196	Female
FRMD1	-3.5251	0.000469772	0.00160727	Female
PSPC1	-3.52448	0.000470845	0.00161039	Female
KLHL33	-3.52364	0.0004723	0.00161509	Female
CD244	-3.52264	0.000474032	0.00162047	Female
UBA6	-3.52264	0.000474034	0.00162047	Female
SPTY2D1	-3.52142	0.000476158	0.00162746	Female
GPRIN3	-3.52094	0.000476984	0.00163001	Female
NAA35	-3.52081	0.000477211	0.0016305	Female
BTRC	-3.51951	0.000479495	0.0016375	Female
TDRD1	-3.51738	0.00048324	0.00164999	Female
C10orf91	-3.51732	0.000483358	0.00165011	Female
JDP2	-3.51664	0.000484564	0.00165395	Female
C9orf150	-3.51619	0.000485361	0.00165639	Female
PCGF5	-3.51297	0.000491109	0.0016743	Female
LONRF1	-3.51154	0.000493679	0.00168221	Female
LASS1	-3.51009	0.000496306	0.00169059	Female
RUNDC3A	-3.50802	0.000500062	0.00170224	Female
ADAM12	-3.5078	0.000500472	0.00170306	Female
WDFY4	-3.50765	0.000500739	0.00170368	Female
TMEM127	-3.50753	0.000500958	0.00170414	Female
GRAP	-3.50709	0.000501765	0.00170659	Female
HEYL	-3.50428	0.000506933	0.00172301	Female
RCAN2	-3.50309	0.000509146	0.00172995	Female
MTPAP	-3.50235	0.000510515	0.00173402	Female
SSH2	-3.50174	0.000511659	0.00173702	Female
ZNF498	-3.50107	0.000512914	0.0017407	Female
KIAA1949	-3.50059	0.000513816	0.00174347	Female
IFT52	-3.50039	0.000514176	0.00174416	Female
RCN3	-3.50025	0.000514451	0.00174439	Female
SYNM	-3.50021	0.000514521	0.00174439	Female
TMEM30B	-3.49997	0.000514961	0.00174559	Female
PHF20	-3.4998	0.00051529	0.00174641	Female
SLC25A40	-3.49957	0.000515724	0.00174729	Female
ZNF281	-3.49887	0.000517043	0.00175117	Female
VSIG8	-3.49877	0.000517229	0.00175151	Female
AREG	-3.49858	0.000517587	0.00175243	Female
ADAMTS1	-3.49746	0.000519697	0.00175928	Female
PCDHA8	-3.49697	0.000520639	0.00176187	Female
HEG1	-3.49666	0.000521213	0.0017634	Female
HEPH	-3.49659	0.000521352	0.0017634	Female
PLCB4	-3.49662	0.000521295	0.0017634	Female
SH3D20	-3.49632	0.000521872	0.00176486	Female
MED17	-3.49619	0.00052211	0.00176537	Female
MAPK7	-3.49613	0.000522217	0.00176544	Female
CNOT6	-3.496	0.000522479	0.00176603	Female
AMZ1	-3.49559	0.000523259	0.00176819	Female
RAB1B	-3.49557	0.000523295	0.00176819	Female
C17orf104	-3.49502	0.000524344	0.00177122	Female
GNPTAB	-3.495	0.000524368	0.00177122	Female
STK32C	-3.49437	0.000525573	0.0017747	Female
TMEM217	-3.49379	0.000526693	0.00177818	Female
PRSS21	-3.49279	0.000528618	0.00178409	Female
ARMC6	-3.49264	0.000528893	0.00178472	Female
AKAP8	-3.49221	0.000529723	0.00178696	Female
INPP5A	-3.49005	0.000533915	0.00180076	Female
RAB9B	-3.48999	0.000534015	0.00180079	Female
ZNF395	-3.48963	0.000534722	0.00180257	Female
CTAGE6	-3.4886	0.000536727	0.00180812	Female
NCRNA00052	-3.48862	0.000536698	0.00180812	Female
TLR10	-3.48712	0.000539622	0.00181727	Female
HUWE1	-3.48692	0.000540024	0.00181832	Female
ARSJ	-3.48639	0.000541054	0.00182149	Female
EPS8L2	-3.48588	0.000542065	0.00182459	Female
UNC5CL	-3.48497	0.000543849	0.00183028	Female
CLEC9A	-3.48466	0.00054446	0.00183204	Female
FBXO41	-3.48449	0.000544799	0.00183259	Female
GGA2	-3.48449	0.000544807	0.00183259	Female
KLK12	-3.48387	0.000546028	0.00183639	Female
ASXL1	-3.482	0.000549743	0.00184796	Female
ZNF397	-3.48177	0.000550216	0.00184893	Female
LOC257358	-3.47906	0.000555653	0.00186627	Female
RGAG4	-3.47876	0.000556256	0.00186799	Female
CHIA	-3.47733	0.000559135	0.0018764	Female
DNM1L	-3.47701	0.000559789	0.00187829	Female
KIAA0947	-3.47695	0.000559919	0.00187841	Female
NAA30	-3.47665	0.000560524	0.00188013	Female
ZNF718	-3.47557	0.000562714	0.00188716	Female
GAPVD1	-3.47544	0.000562993	0.00188778	Female
DENND1B	-3.47517	0.000563534	0.00188928	Female
JUN	-3.47381	0.00056631	0.00189764	Female
RUNDC2C	-3.47381	0.00056631	0.00189764	Female
CAV2	-3.47376	0.000566419	0.00189769	Female
CHST1	-3.47347	0.000567014	0.00189937	Female
SLITRK5	-3.47196	0.000570116	0.00190913	Female
USP6NL	-3.46931	0.000575622	0.0019266	Female
SLFN12L	-3.46901	0.000576241	0.00192836	Female
C7orf42	-3.46807	0.000578203	0.0019346	Female
AP3M2	-3.46773	0.00057892	0.00193668	Female
GULP1	-3.4675	0.000579409	0.00193799	Female
NUDT3	-3.46737	0.000579665	0.00193853	Female
RIMBP2	-3.46707	0.000580292	0.0019403	Female
HOXC11	-3.46579	0.000583001	0.0019471	Female
ZNF845	-3.46468	0.000585341	0.00195427	Female
CAB39	-3.46351	0.000587818	0.00196222	Female
HOMER3	-3.46337	0.000588117	0.00196262	Female
TP53	-3.46302	0.000588858	0.00196471	Female
LAMC3	-3.46284	0.000589248	0.00196569	Female
MARCH1	-3.46124	0.000592661	0.00197642	Female
TSC22D2	-3.45905	0.00059737	0.00199113	Female
CD160	-3.45691	0.000601986	0.00200519	Female
OPCML	-3.45588	0.000604235	0.00201202	Female
ZNF467	-3.45564	0.000604759	0.0020131	Female
MZF1	-3.45427	0.000607744	0.00202237	Female
ROR2	-3.45414	0.000608041	0.00202303	Female
ZNF443	-3.45317	0.000610163	0.00202942	Female
USP32	-3.4524	0.000611863	0.00203474	Female
ANKRD36B	-3.45232	0.000612038	0.00203498	Female
ZNF536	-3.45219	0.00061232	0.00203558	Female
ZNF33A	-3.45175	0.000613291	0.00203847	Female
PPBP	-3.45131	0.000614272	0.0020414	Female
CCL22	-3.45044	0.000616199	0.00204713	Female
ZNF546	-3.45007	0.000617009	0.00204948	Female
SENP7	-3.44949	0.000618312	0.0020528	Female
GABRG1	-3.44934	0.000618641	0.00205355	Female
HOXB6	-3.44776	0.000622168	0.00206424	Female
POM121L1P	-3.4467	0.000624539	0.00207143	Female
RBM27	-3.44533	0.000627639	0.00208068	Female
GPX8	-3.44441	0.000629719	0.00208723	Female
LOC646851	-3.44435	0.000629854	0.00208733	Female
GPR160	-3.44411	0.000630407	0.00208882	Female
FAM18B	-3.44381	0.000631069	0.00209033	Female
KLHL14	-3.44359	0.000631586	0.0020917	Female
PUM1	-3.44255	0.000633937	0.00209914	Female
NKX2-5	-3.44115	0.000637138	0.00210836	Female
GFI1B	-3.44081	0.000637921	0.00211026	Female
RAB1A	-3.44065	0.000638284	0.00211077	Female
KLHL8	-3.4401	0.000639549	0.0021146	Female
RFWD3	-3.43923	0.00064155	0.00212087	Female
ADAMTS16	-3.43858	0.000643048	0.00212479	Female
PADI2	-3.43769	0.00064512	0.00212883	Female
ZFP36L2	-3.43753	0.00064549	0.00212971	Female
IL7R	-3.43723	0.000646167	0.00213124	Female
CSPP1	-3.43601	0.000649008	0.00213956	Female
SYNPO2	-3.43585	0.00064938	0.00214044	Female
NECAP1	-3.43474	0.000651969	0.00214792	Female
KRTAP5-2	-3.43429	0.00065303	0.00215106	Female
WNT10A	-3.43314	0.000655729	0.0021589	Female
GRM3	-3.43202	0.000658367	0.00216652	Female
MARS2	-3.43174	0.000659038	0.00216838	Female
LYPD2	-3.42967	0.000663948	0.00218417	Female
TMEM20	-3.42953	0.000664279	0.00218491	Female
HIC1	-3.42938	0.000664625	0.00218533	Female
MAPKSP1	-3.42816	0.00066754	0.0021942	Female
CASKIN2	-3.42785	0.000668296	0.00219597	Female
C10orf28	-3.42754	0.000669025	0.00219801	Female
ALS2CR8	-3.42739	0.000669374	0.0021988	Female
KIAA1324	-3.42696	0.000670425	0.00220189	Female
CHRNA2	-3.4263	0.000672011	0.00220674	Female
PHB2	-3.42384	0.000677939	0.00222476	Female
POM121L2	-3.42369	0.000678313	0.00222562	Female
SHANK2	-3.42287	0.000680315	0.0022311	Female
USP8	-3.42266	0.000680807	0.00223235	Female
RPSAP52	-3.42196	0.000682522	0.00223688	Female
GIT2	-3.42048	0.00068615	0.00224841	Female
USP6	-3.41938	0.000688845	0.00225651	Female
SLC2A3	-3.41794	0.000692395	0.0022674	Female
IL11	-3.4171	0.00069449	0.00227389	Female
ZNF675	-3.4155	0.00069847	0.00228581	Female
RPL31P11	-3.41533	0.00069889	0.00228681	Female
MYEF2	-3.41454	0.000700857	0.00229213	Female
LOC440905	-3.41437	0.000701302	0.00229322	Female
LRRFIP1	-3.41415	0.000701834	0.00229458	Female
C17orf93	-3.41402	0.000702172	0.00229494	Female
HTR1E	-3.4139	0.000702477	0.0022952	Female
KIAA1045	-3.41394	0.000702369	0.0022952	Female
ZNF709	-3.41362	0.000703164	0.0022967	Female
PLTP	-3.41329	0.000703995	0.00229904	Female
KIAA1109	-3.41293	0.000704902	0.00230159	Female
RGS22	-3.41216	0.000706849	0.00230641	Female
ZC3H14	-3.41184	0.000707656	0.00230838	Female
LOC641298	-3.41085	0.000710166	0.00231582	Female
MGC16121	-3.41004	0.000712213	0.00232137	Female
PACS1	-3.40949	0.000713615	0.00232481	Female
FAM168B	-3.40933	0.000714015	0.00232574	Female
FMNL1	-3.40928	0.000714149	0.0023258	Female
SLC35F5	-3.4091	0.000714619	0.00232695	Female
DPYD	-3.40763	0.000718355	0.00233799	Female
C11orf40	-3.40728	0.000719271	0.00234059	Female
ENTPD8	-3.40696	0.00072007	0.00234281	Female
DNAJC18	-3.40656	0.000721115	0.00234545	Female
GNA13	-3.40659	0.000721044	0.00234545	Female
HPCA	-3.40616	0.000722148	0.0023482	Female
PRDM10	-3.40352	0.000728959	0.00236829	Female
CDK12	-3.40272	0.000731052	0.00237433	Female
PTPN12	-3.40253	0.000731549	0.00237518	Female
RAB10	-3.4015	0.000734224	0.00238348	Female
ZNF571	-3.40039	0.00073712	0.00239143	Female
ETS1	-3.39845	0.000742226	0.00240636	Female
LTBP2	-3.39653	0.00074732	0.00242132	Female
NKX3-2	-3.39628	0.000747997	0.00242312	Female
BAHD1	-3.39496	0.000751515	0.00243374	Female
CPNE6	-3.39399	0.00075409	0.00244129	Female
PSG1	-3.39372	0.00075483	0.0024429	Female
PLEKHA6	-3.39276	0.000757402	0.00245044	Female
RFXAP	-3.3923	0.000758647	0.00245407	Female
POU2F2	-3.39207	0.00075927	0.0024557	Female
NLGN2	-3.38973	0.000765607	0.00247381	Female
SRGAP1	-3.38786	0.0007707	0.00248708	Female
ERN1	-3.38718	0.000772568	0.00249191	Female
FAM66A	-3.38709	0.000772788	0.00249222	Female
C21orf45	-3.38675	0.000773726	0.00249405	Female
RPL3	-3.38649	0.000774461	0.00249523	Female
CEP170L	-3.38563	0.000776815	0.00250165	Female
DLG1	-3.38567	0.000776717	0.00250165	Female
IGF2BP2	-3.38563	0.000776828	0.00250165	Female
PTCHD1	-3.38446	0.000780033	0.00251117	Female
DEFA4	-3.38395	0.000781445	0.00251532	Female
TMTC4	-3.38162	0.000787921	0.00253454	Female
ABHD15	-3.38032	0.000791568	0.00254546	Female
UPK3B	-3.38004	0.000792351	0.00254757	Female
SYT11	-3.3785	0.00079668	0.00256027	Female
RNF175	-3.37707	0.00080072	0.00257284	Female
HYMAI	-3.37648	0.000802393	0.0025774	Female
CCT6P1	-3.37605	0.000803639	0.00258099	Female
NLRC4	-3.37588	0.000804123	0.00258213	Female
LILRA2	-3.37551	0.000805175	0.002584	Female
SCAMP4	-3.37554	0.000805091	0.002584	Female
SESN1	-3.3756	0.000804906	0.002584	Female
WIPF1	-3.37549	0.000805218	0.002584	Female
BBOX1	-3.37538	0.000805519	0.00258455	Female
ACIN1	-3.37518	0.00080611	0.00258527	Female
RCC2	-3.37474	0.000807347	0.00258847	Female
SAMD8	-3.37473	0.000807379	0.00258847	Female
RARA	-3.37369	0.000810356	0.00259759	Female
CDH20	-3.37348	0.000810974	0.00259916	Female
ZNF287	-3.37222	0.000814588	0.00260992	Female
RAB40A	-3.37172	0.000816023	0.0026141	Female
SART3	-3.37081	0.000818665	0.00262215	Female
CAMKK1	-3.3701	0.000820707	0.00262744	Female
GP5	-3.36995	0.000821152	0.00262844	Female
CASC2	-3.36962	0.000822102	0.0026307	Female
SGIP1	-3.36962	0.000822117	0.0026307	Female
C10orf35	-3.36951	0.000822428	0.00263127	Female
POLI	-3.36946	0.000822562	0.00263129	Female
CCDC103	-3.36885	0.000824347	0.00263658	Female
ADARB1	-3.36846	0.000825487	0.0026398	Female
DLGAP1	-3.36827	0.000826031	0.00264112	Female
CC2D2A	-3.36688	0.000830093	0.00265327	Female
TPH1	-3.36683	0.00083023	0.00265329	Female
SFRS3	-3.36587	0.000833065	0.00266109	Female
ALOX12B	-3.36579	0.000833308	0.00266144	Female
EIF2C3	-3.36333	0.000840561	0.00268333	Female
LNX2	-3.36317	0.000841025	0.00268439	Female
CHD8	-3.36233	0.000843542	0.00269199	Female
PALM2-AKAP2	-3.36204	0.000844404	0.00269432	Female
EVI5	-3.36178	0.00084516	0.0026963	Female
HN1L	-3.36152	0.000845956	0.00269842	Female
PPARD	-3.36145	0.000846159	0.00269864	Female
VPS53	-3.36135	0.000846436	0.00269895	Female
ZNF202	-3.36132	0.000846526	0.00269895	Female
PAQR5	-3.3612	0.000846884	0.00269939	Female
ZNF689	-3.36119	0.000846931	0.00269939	Female
ITGA4	-3.35895	0.000853639	0.00271905	Female
NCRNA00120	-3.35866	0.000854523	0.00272144	Female
EIF4B	-3.35845	0.000855129	0.00272294	Female
TRIM36	-3.35754	0.000857894	0.00273045	Female
PLDN	-3.35745	0.000858176	0.00273053	Female
CRB2	-3.35672	0.000860357	0.002737	Female
C6orf27	-3.35629	0.000861668	0.0027403	Female
MYL7	-3.35625	0.000861809	0.00274032	Female
MPO	-3.35597	0.000862645	0.00274254	Female
729884	-3.35313	0.000871315	0.00276923	Female
C14orf177	-3.35299	0.00087173	0.00277012	Female
HK1	-3.35184	0.000875259	0.00278002	Female
PRKAR1B	-3.34919	0.000883462	0.00280474	Female
FAM48A	-3.34656	0.000891676	0.00283019	Female
SEPT11	-3.34615	0.000892942	0.0028335	Female
GRSF1	-3.3457	0.000894365	0.00283702	Female
ZAK	-3.34567	0.000894471	0.00283702	Female
SLC5A12	-3.34543	0.000895203	0.00283889	Female
FANCL	-3.34322	0.0009022	0.00285838	Female
ZFP36L1	-3.34247	0.000904563	0.00286497	Female
C6orf223	-3.34172	0.000906961	0.00287166	Female
NFYA	-3.34021	0.000911777	0.00288601	Female
HACE1	-3.33949	0.000914076	0.00289238	Female
SEPW1	-3.33889	0.000915984	0.00289796	Female
TRPC7	-3.33855	0.000917088	0.00290054	Female
SPNS3	-3.33652	0.000923635	0.00291896	Female
TM9SF3	-3.33654	0.000923564	0.00291896	Female
VSTM1	-3.33639	0.000924051	0.00291982	Female
BACH1	-3.33503	0.000928455	0.00293327	Female
GUSBP3	-3.33365	0.000932971	0.00294708	Female
GPR137B	-3.33325	0.000934261	0.00295055	Female
C6orf146	-3.33038	0.0009437	0.00297817	Female
WASF3	-3.33039	0.000943674	0.00297817	Female
PPIL4	-3.33021	0.000944266	0.00297945	Female
PKIA	-3.32973	0.000945843	0.00298306	Female
ANKRD11	-3.32938	0.000947007	0.00298627	Female
LOC100132247	-3.32787	0.000952029	0.00300164	Female
NBPF15	-3.32628	0.000957349	0.00301699	Female
KIAA1012	-3.3259	0.00095862	0.00302053	Female
GJB5	-3.32572	0.000959221	0.00302165	Female
LRRC48	-3.32556	0.000959735	0.00302263	Female
NRXN3	-3.3252	0.000960966	0.00302556	Female
ELOVL4	-3.32377	0.000965772	0.00303879	Female
RUNX1T1	-3.32155	0.000973276	0.00305906	Female
HLA-DPB2	-3.32095	0.000975325	0.00306503	Female
MED1	-3.32059	0.000976547	0.00306791	Female
LOC100170939	-3.32025	0.000977699	0.00307105	Female
RUFY2	-3.32018	0.000977966	0.00307141	Female
MYOZ1	-3.31895	0.000982167	0.00308364	Female
VASN	-3.31832	0.000984333	0.00308756	Female
TMEM194A	-3.31756	0.000986934	0.00309476	Female
FCRLB	-3.3166	0.000990226	0.00310315	Female
CBR4	-3.31604	0.00099218	0.00310782	Female
FAM90A7	-3.31584	0.000992855	0.00310946	Female
GNAS	-3.31564	0.000993547	0.00311114	Female
TRIP10	-3.31483	0.000996352	0.00311847	Female
MMP17	-3.31459	0.000997206	0.00312018	Female
ZNF43	-3.3142	0.000998544	0.00312388	Female
GP1BA	-3.31374	0.00100017	0.00312849	Female
ZSCAN4	-3.31303	0.00100263	0.00313569	Female
MTMR3	-3.31266	0.00100394	0.0031388	Female
CADM2	-3.31189	0.00100661	0.00314668	Female
PLCB3	-3.31159	0.00100769	0.00314956	Female
SGEF	-3.3115	0.001008	0.00315003	Female
ZNF484	-3.31032	0.00101213	0.00316198	Female
CTDSP2	-3.30985	0.0010138	0.00316671	Female
PTPRZ1	-3.30935	0.00101557	0.00317173	Female
ALDH3B1	-3.30917	0.00101621	0.00317274	Female
IL17REL	-3.30917	0.0010162	0.00317274	Female
IL17RA	-3.30893	0.00101704	0.00317485	Female
PLCXD1	-3.30815	0.00101983	0.00318291	Female
KCTD12	-3.30721	0.00102316	0.00319248	Female
MAMDC2	-3.30616	0.00102689	0.00320256	Female
ARHGDIG	-3.3041	0.00103429	0.00322421	Female
645851	-3.30398	0.00103473	0.00322506	Female
SLMO1	-3.30392	0.00103494	0.00322523	Female
LMBR1	-3.3037	0.00103571	0.00322664	Female
NRP1	-3.30291	0.00103857	0.00323505	Female
LOC100190986	-3.30239	0.00104046	0.00324044	Female
SERPINA5	-3.30224	0.00104098	0.00324155	Female
DLEC1	-3.30202	0.00104178	0.00324353	Female
BET3L	-3.30187	0.00104233	0.00324476	Female
KDM2B	-3.30083	0.0010461	0.00325548	Female
SCMH1	-3.30031	0.00104799	0.00326085	Female
KIAA1644	-3.29854	0.00105444	0.00327943	Female
TXNIP	-3.2972	0.00105939	0.00329378	Female
LOC648691	-3.29647	0.00106204	0.00330152	Female
ZCCHC3	-3.29628	0.00106277	0.00330327	Female
INVS	-3.29617	0.00106318	0.00330353	Female
RFPL1	-3.2956	0.00106526	0.0033095	Female
PIP5K1C	-3.29527	0.00106649	0.00331279	Female
TSHZ1	-3.29502	0.00106741	0.00331514	Female
ZNF565	-3.29433	0.00106996	0.00332257	Female
PCDHB3	-3.29252	0.00107671	0.00334248	Female
S1PR2	-3.292	0.00107864	0.00334727	Female
NUDT9P1	-3.29075	0.00108333	0.00335993	Female
KIAA1432	-3.28932	0.00108869	0.00337501	Female
ASB12	-3.28669	0.00109868	0.00340337	Female
PI4KA	-3.28602	0.00110123	0.00341022	Female
PRNT	-3.28467	0.00110636	0.00342557	Female
ANKRD36	-3.28461	0.0011066	0.00342579	Female
AGBL2	-3.2841	0.00110854	0.00343128	Female
ZNF710	-3.28283	0.00111345	0.00344488	Female
RASAL2	-3.28166	0.00111796	0.00345673	Female
SGMS2	-3.28152	0.0011185	0.00345785	Female
BZW1	-3.27976	0.00112532	0.00347788	Female
UBR2	-3.27942	0.00112665	0.00348093	Female
AGL	-3.27911	0.00112784	0.00348401	Female
CYP4F8	-3.27866	0.00112958	0.00348784	Female
COL22A1	-3.27758	0.00113381	0.00349928	Female
OSBPL6	-3.27703	0.00113596	0.00350539	Female
PPIEL	-3.2769	0.00113647	0.00350641	Female
SNRPN	-3.27683	0.00113677	0.0035068	Female
TPST2	-3.27551	0.00114196	0.00352068	Female
LRCH1	-3.27544	0.00114223	0.00352097	Female
RBM26	-3.27379	0.00114876	0.00353947	Female
ZDHHC6	-3.27343	0.00115017	0.00354325	Female
NCRNA00029	-3.27223	0.00115495	0.00355639	Female
RUNX1	-3.27223	0.00115496	0.00355639	Female
TMEM121	-3.27177	0.00115679	0.00356094	Female
BARD1	-3.27013	0.00116336	0.00357897	Female
NHLRC3	-3.26965	0.00116528	0.00358379	Female
IL10	-3.26885	0.00116847	0.00359252	Female
KRTAP4-8	-3.26887	0.0011684	0.00359252	Female
SRRM2	-3.26836	0.00117047	0.00359803	Female
TRIM78P	-3.26507	0.0011838	0.0036363	Female
ZSCAN18	-3.26483	0.00118478	0.00363823	Female
TMTC3	-3.26446	0.00118628	0.0036417	Female
TUBBP5	-3.26407	0.00118786	0.003646	Female
OR10C1	-3.26383	0.00118884	0.00364846	Female
USP12	-3.26297	0.00119237	0.00365875	Female
ABL1	-3.26267	0.00119361	0.00366198	Female
CYFIP1	-3.26198	0.00119644	0.00366955	Female
SPEN	-3.26095	0.00120068	0.00368143	Female
ARID5B	-3.25894	0.00120902	0.00370533	Female
LRRN4CL	-3.25888	0.00120926	0.00370549	Female
FAM177B	-3.25729	0.00121588	0.00372409	Female
BNIP3L	-3.25704	0.00121694	0.00372518	Female
ING3	-3.25713	0.00121655	0.00372518	Female
KIAA2022	-3.25511	0.00122504	0.00374758	Female
NKX6-2	-3.25471	0.00122669	0.00375151	Female
CD300E	-3.25453	0.00122747	0.00375331	Female
LARP1B	-3.25444	0.00122785	0.00375391	Female
LINGO2	-3.25265	0.0012354	0.00377471	Female
LPAR3	-3.25229	0.00123694	0.00377883	Female
PLAT	-3.25167	0.00123959	0.00378578	Female
AASDH	-3.2508	0.00124329	0.00379594	Female
CMTM5	-3.2508	0.00124327	0.00379594	Female
DIS3L	-3.25056	0.0012443	0.00379844	Female
USP15	-3.24994	0.00124698	0.00380546	Female
DGCR2	-3.24626	0.00126277	0.00385015	Female
GOSR1	-3.246	0.00126389	0.00385301	Female
ZNF749	-3.24421	0.00127169	0.00387208	Female
LOC90834	-3.24412	0.00127209	0.00387271	Female
PUS7L	-3.24407	0.00127229	0.00387276	Female
PI4KAP1	-3.24387	0.00127318	0.00387486	Female
CASR	-3.24326	0.00127582	0.00388173	Female
EP400	-3.24313	0.00127641	0.00388294	Female
TBC1D22B	-3.24233	0.00127991	0.00389242	Female
PLSCR2	-3.24155	0.00128334	0.00390226	Female
ZCCHC8	-3.24026	0.00128901	0.00391713	Female
BTBD19	-3.23899	0.00129462	0.00393241	Female
CST6	-3.23836	0.00129742	0.0039403	Female
PTGER2	-3.23752	0.00130112	0.00395097	Female
MICAL3	-3.23641	0.00130607	0.0039642	Female
KCNH7	-3.23623	0.00130689	0.0039661	Female
SDCBP2	-3.2358	0.0013088	0.0039707	Female
GPR87	-3.23446	0.00131483	0.00398838	Female
PM20D2	-3.23353	0.00131901	0.00400047	Female
C2CD4D	-3.23312	0.00132083	0.00400417	Female
SIGLEC8	-3.23242	0.00132399	0.00401257	Female
FAM101A	-3.22919	0.00133869	0.00405649	Female
NBPF16	-3.22871	0.00134089	0.00406193	Female
ST6GALNAC1	-3.22829	0.00134281	0.00406715	Female
C1orf59	-3.22747	0.00134658	0.00407794	Female
HOXB2	-3.22737	0.00134701	0.00407864	Female
ARFGAP3	-3.22728	0.00134743	0.0040787	Female
NLRP2	-3.22717	0.00134795	0.00407966	Female
CSNK1A1	-3.22712	0.00134817	0.00407971	Female
VASH1	-3.22616	0.00135258	0.00409059	Female
IWS1	-3.22485	0.00135864	0.0041083	Female
POLDIP3	-3.22375	0.00136372	0.00412306	Female
RHBDF1	-3.22184	0.00137265	0.00414881	Female
GRP	-3.2195	0.00138361	0.00418004	Female
LNX1	-3.21942	0.00138398	0.00418056	Female
ARHGAP36	-3.21902	0.00138585	0.00418432	Female
ZNF780A	-3.21904	0.00138578	0.00418432	Female
KRT26	-3.21843	0.00138865	0.00419215	Female
KCNJ11	-3.21813	0.00139007	0.0041958	Female
NGFRAP1	-3.21688	0.00139601	0.00421248	Female
CREBBP	-3.21624	0.00139904	0.00421973	Female
HRASLS	-3.21564	0.0014019	0.00422771	Female
VAX2	-3.21494	0.00140524	0.00423715	Female
LOC441177	-3.21448	0.00140745	0.00424255	Female
HOXC5	-3.21333	0.00141295	0.00425721	Female
PFKP	-3.21326	0.00141327	0.00425754	Female
B3GNT5	-3.21259	0.0014165	0.00426663	Female
OCLN	-3.21146	0.00142194	0.00428173	Female
GCK	-3.21056	0.00142632	0.00429428	Female
CAPN1	-3.21034	0.00142737	0.00429682	Female
LOC348840	-3.20782	0.00143966	0.00433185	Female
RPS4X	-3.2065	0.00144607	0.00435051	Female
EPB41L3	-3.20619	0.0014476	0.00435447	Female
CNTD2	-3.2061	0.00144804	0.00435513	Female
KIAA1530	-3.2059	0.00144902	0.00435744	Female
CORO2B	-3.20578	0.00144964	0.00435866	Female
ANGEL1	-3.20506	0.00145319	0.004368	Female
PCOLCE	-3.20428	0.00145703	0.00437825	Female
POM121C	-3.20401	0.00145837	0.00438097	Female
SMAD4	-3.20405	0.00145816	0.00438097	Female
CTTNBP2	-3.20357	0.00146053	0.00438682	Female
PANK3	-3.20348	0.00146099	0.00438753	Female
HIVEP2	-3.20336	0.00146158	0.00438799	Female
MTHFD2	-3.20336	0.00146155	0.00438799	Female
ZCCHC11	-3.20309	0.0014629	0.00439131	Female
SERINC1	-3.20163	0.00147018	0.00441053	Female
PAPD4	-3.20109	0.00147284	0.00441785	Female
PNRC2	-3.20101	0.00147326	0.00441846	Female
STK17B	-3.20084	0.00147411	0.00442034	Female
NT5C1B	-3.20057	0.00147543	0.00442235	Female
YAP1	-3.20008	0.00147788	0.00442838	Female
SNORD10	-3.19996	0.00147851	0.00442961	Female
HIAT1	-3.19964	0.0014801	0.00443372	Female
GLIPR2	-3.19925	0.00148204	0.00443885	Female
INSM1	-3.1981	0.00148785	0.00445494	Female
PTK6	-3.19766	0.00149004	0.00445918	Female
GJD3	-3.19703	0.00149325	0.0044678	Female
FILIP1L	-3.19622	0.00149731	0.00447862	Female
RNF122	-3.19562	0.00150037	0.00448643	Female
LOC115110	-3.19469	0.00150509	0.00449987	Female
IGSF9B	-3.19427	0.00150724	0.00450564	Female
KCNK16	-3.19402	0.0015085	0.00450872	Female
SHISA2	-3.19387	0.00150929	0.00451043	Female
LCAT	-3.19318	0.00151279	0.00451831	Female
CLCN3	-3.19292	0.00151414	0.00452158	Female
MRE11A	-3.19229	0.00151735	0.00452969	Female
RUNX2	-3.19226	0.00151753	0.00452969	Female
MMADHC	-3.19206	0.00151853	0.00453133	Female
SLC7A10	-3.19089	0.00152459	0.00454806	Female
PIGA	-3.19078	0.00152512	0.00454898	Female
SFRS13A	-3.19019	0.0015282	0.0045568	Female
CLEC4GP1	-3.18963	0.00153108	0.00456472	Female
SPIN2A	-3.1894	0.00153224	0.00456682	Female
CXCL6	-3.18923	0.00153311	0.00456818	Female
GFAP	-3.18918	0.00153337	0.00456818	Female
MLL2	-3.189	0.00153431	0.00457029	Female
HSN2	-3.18886	0.00153503	0.00457177	Female
TRNP1	-3.18808	0.00153909	0.00458318	Female
GTF3C2	-3.18784	0.00154034	0.00458557	Female
RNMT	-3.18784	0.00154034	0.00458557	Female
CLRN1OS	-3.18771	0.00154102	0.00458691	Female
NRBF2	-3.18667	0.00154646	0.00459988	Female
CPSF4L	-3.18656	0.001547	0.00460064	Female
FUT7	-3.18626	0.00154859	0.00460469	Female
CCKBR	-3.18597	0.00155011	0.0046085	Female
USP38	-3.18531	0.00155358	0.00461747	Female
CCR9	-3.18467	0.00155692	0.0046254	Female
TFAP2C	-3.18467	0.00155694	0.0046254	Female
STK17A	-3.18417	0.00155953	0.00463242	Female
APLP2	-3.18259	0.00156788	0.0046545	Female
SFT2D3	-3.18103	0.00157616	0.00467564	Female
FAM7A3	-3.18065	0.00157815	0.00468015	Female
SYS1-DBNDD2	-3.18033	0.00157985	0.00468449	Female
DPYSL3	-3.18019	0.00158061	0.00468537	Female
MEGF11	-3.17923	0.00158571	0.00469981	Female
DDX18	-3.17917	0.00158605	0.00470013	Female
BLK	-3.17911	0.00158639	0.00470045	Female
STK35	-3.17859	0.00158914	0.00470791	Female
ACP5	-3.17837	0.00159032	0.00471001	Female
CRISPLD1	-3.1775	0.001595	0.00472179	Female
LIMS3	-3.17686	0.00159843	0.00473126	Female
C3orf16	-3.1765	0.00160034	0.00473552	Female
ELAVL3	-3.17603	0.0016029	0.00474099	Female
PRPF39	-3.1757	0.00160471	0.00474497	Female
ATP9B	-3.17551	0.00160569	0.00474716	Female
OR5AC2	-3.17481	0.00160952	0.0047571	Female
MYNN	-3.17381	0.00161492	0.00477164	Female
KDM3B	-3.17187	0.00162546	0.0048014	Female
SYNGR1	-3.17167	0.00162656	0.00480323	Female
ZNF175	-3.17065	0.00163216	0.00481626	Female
GDPD4	-3.17027	0.00163423	0.00482024	Female
SERTAD1	-3.16993	0.00163612	0.00482511	Female
PNPLA4	-3.16897	0.00164143	0.00484007	Female
PCDHGA4	-3.16878	0.00164248	0.00484246	Female
SLC27A6	-3.16765	0.00164871	0.00485869	Female
SLC6A17	-3.16692	0.00165272	0.00486909	Female
MDN1	-3.16627	0.00165637	0.00487913	Female
EEA1	-3.16613	0.00165714	0.00488067	Female
TFAM	-3.16585	0.0016587	0.00488454	Female
CHMP2B	-3.16561	0.00166002	0.00488773	Female
ANXA9	-3.16496	0.00166365	0.004897	Female
SNX14	-3.16293	0.00167504	0.00492763	Female
SV2A	-3.16116	0.00168502	0.00495412	Female
TEK	-3.16101	0.00168583	0.00495577	Female
TIAM1	-3.16031	0.00168982	0.00496605	Female
CNTROB	-3.1601	0.00169099	0.00496875	Female
BAT2	-3.1599	0.00169213	0.0049714	Female
NYNRIN	-3.1598	0.00169271	0.00497238	Female
C9orf47	-3.15926	0.00169577	0.00497845	Female
TMEM184B	-3.15828	0.00170137	0.00499271	Female
CKMT1B	-3.15812	0.00170228	0.00499467	Female
FIZ1	-3.15723	0.00170733	0.00500874	Female
TMEM182	-3.15643	0.00171195	0.00502083	Female
EPM2AIP1	-3.156	0.00171441	0.00502731	Female
CCR6	-3.15588	0.00171506	0.00502848	Female
IFNAR1	-3.15532	0.00171832	0.00503731	Female
RARG	-3.15486	0.00172092	0.0050442	Female
PDGFRB	-3.15473	0.00172167	0.00504568	Female
SCML4	-3.15444	0.00172339	0.00504998	Female
RCBTB2	-3.15423	0.00172455	0.00505266	Female
ZNF234	-3.15399	0.00172599	0.00505612	Female
MYOZ3	-3.15376	0.00172726	0.00505913	Female
C1QTNF6	-3.1521	0.0017369	0.00508662	Female
RGPD1	-3.15188	0.00173821	0.00508972	Female
ADAMTSL3	-3.15136	0.00174124	0.00509784	Female
POU2AF1	-3.15127	0.00174172	0.00509851	Female
IFNW1	-3.15115	0.00174244	0.00509988	Female
NRF1	-3.15108	0.00174287	0.0051004	Female
THAP2	-3.15088	0.00174399	0.00510293	Female
CALB2	-3.14858	0.0017575	0.005138	Female
TUSC3	-3.14812	0.0017602	0.00514289	Female
C1RL	-3.14705	0.00176648	0.00515901	Female
SLITRK3	-3.14692	0.00176725	0.00515977	Female
LILRA3	-3.14685	0.00176767	0.00516025	Female
LRRC32	-3.14629	0.00177097	0.00516837	Female
EPHB4	-3.14596	0.00177292	0.00517333	Female
PLXDC2	-3.14503	0.00177842	0.00518756	Female
CCR4	-3.14445	0.00178186	0.00519494	Female
CMTM1	-3.14445	0.00178187	0.00519494	Female
GJC2	-3.14319	0.00178939	0.00521357	Female
NR4A3	-3.14316	0.00178955	0.00521357	Female
RASGRP1	-3.1422	0.00179534	0.00522815	Female
SMAP1	-3.14137	0.00180029	0.0052403	Female
BAIAP2L1	-3.14071	0.00180429	0.00524891	Female
PVRL1	-3.14061	0.00180485	0.00524979	Female
ERGIC1	-3.14042	0.001806	0.00525101	Female
SYNPO2L	-3.13918	0.00181347	0.00527183	Female
SCGB3A1	-3.13903	0.00181439	0.00527373	Female
DBNDD2	-3.13875	0.00181607	0.00527634	Female
P2RX1	-3.13537	0.00183666	0.00533233	Female
IGSF11	-3.13508	0.00183841	0.00533661	Female
ATP9A	-3.13384	0.00184607	0.00535654	Female
PACSIN1	-3.13371	0.00184681	0.00535793	Female
TAF1	-3.13355	0.00184781	0.00535929	Female
RSRC1	-3.13313	0.00185042	0.00536608	Female
MCCD1	-3.13122	0.00186218	0.00539863	Female
TBC1D2B	-3.13046	0.00186694	0.00541009	Female
GLI1	-3.12992	0.00187027	0.0054174	Female
TAL1	-3.12937	0.00187371	0.0054266	Female
IMPG1	-3.12885	0.00187692	0.00543512	Female
CEACAM5	-3.12738	0.00188616	0.00545953	Female
HERC1	-3.12728	0.00188677	0.0054605	Female
ITM2C	-3.12696	0.0018888	0.00546559	Female
WBP11P1	-3.12664	0.0018908	0.00547059	Female
LDHA	-3.12541	0.00189851	0.0054921	Female
PCBD2	-3.12535	0.0018989	0.00549246	Female
SEBOX	-3.12449	0.00190433	0.00550578	Female
MAB21L1	-3.12392	0.00190795	0.00551547	Female
OR10H1	-3.12334	0.0019116	0.00552523	Female
ASB7	-3.12312	0.00191301	0.00552692	Female
OLAH	-3.12214	0.00191924	0.00554254	Female
WISP2	-3.12203	0.00191997	0.00554386	Female
C12orf36	-3.12157	0.00192291	0.00555075	Female
WIPF2	-3.12149	0.00192341	0.00555141	Female
KCNE1	-3.12068	0.00192857	0.00556551	Female
NNAT	-3.12026	0.00193128	0.00557176	Female
SPRR3	-3.11972	0.00193472	0.00558007	Female
LOC145820	-3.11897	0.00193951	0.00559228	Female
PPL	-3.11874	0.00194104	0.00559588	Female
CCDC129	-3.11862	0.00194182	0.00559734	Female
AASDHPPT	-3.11753	0.00194883	0.00561594	Female
SRMS	-3.11664	0.00195455	0.00563082	Female
SLC35A1	-3.11638	0.00195627	0.00563496	Female
CHST11	-3.11594	0.00195909	0.00564229	Female
SNRNP200	-3.11583	0.00195985	0.00564365	Female
ARID1A	-3.11569	0.00196073	0.00564539	Female
MYCBP2	-3.11549	0.00196205	0.00564838	Female
LRRC16B	-3.11421	0.00197039	0.00566998	Female
ATF2	-3.11323	0.00197678	0.00568431	Female
ZNF330	-3.11224	0.00198326	0.0057017	Female
CNGA1	-3.11142	0.00198867	0.00571603	Female
SKI	-3.11107	0.00199096	0.00572182	Female
L1TD1	-3.10961	0.00200062	0.00574728	Female
LPO	-3.1096	0.00200068	0.00574728	Female
TMEM86B	-3.10945	0.00200168	0.00574933	Female
PIK3C2B	-3.10925	0.00200299	0.00575229	Female
PCBP2	-3.10918	0.00200345	0.00575279	Female
ATXN7L3B	-3.10892	0.00200519	0.00575627	Female
NR2C2	-3.10862	0.00200715	0.00576094	Female
FBXO40	-3.10857	0.00200754	0.00576125	Female
ZNF410	-3.1082	0.00200998	0.00576742	Female
MEIS1	-3.10776	0.00201291	0.00577502	Female
MAGED4	-3.10729	0.00201604	0.00578317	Female
DHFRL1	-3.1067	0.00201999	0.00579285	Female
ZXDC	-3.1062	0.0020233	0.00580153	Female
NCOA5	-3.10591	0.00202525	0.00580628	Female
ST8SIA3	-3.10573	0.00202647	0.00580897	Female
DPPA4	-3.10559	0.00202739	0.00581078	Female
IGFN1	-3.10488	0.00203212	0.00582269	Female
HDAC2	-3.10436	0.00203563	0.00583159	Female
ZC3H11A	-3.10433	0.00203581	0.00583159	Female
C5orf36	-3.10298	0.00204491	0.00585352	Female
CD200R1	-3.10301	0.00204476	0.00585352	Female
CDON	-3.10303	0.00204458	0.00585352	Female
ZNF302	-3.10299	0.00204491	0.00585352	Female
POC1B	-3.1022	0.00205023	0.00586623	Female
POM121L9P	-3.10223	0.00204999	0.00586623	Female
PPP2CB	-3.10204	0.00205127	0.00586837	Female
AIRE	-3.10136	0.00205589	0.00587744	Female
ZNF582	-3.10032	0.00206298	0.00589518	Female
FAM188A	-3.09768	0.00208099	0.00594329	Female
GNG2	-3.09748	0.0020824	0.00594647	Female
LATS2	-3.09701	0.00208562	0.00595399	Female
UHRF2	-3.09667	0.002088	0.00595908	Female
C1orf106	-3.09614	0.00209161	0.0059677	Female
KLF6	-3.09592	0.00209311	0.00597113	Female
LOC152225	-3.09433	0.00210411	0.00599997	Female
AMN1	-3.09359	0.00210924	0.00601376	Female
ARID5A	-3.09317	0.00211221	0.00602137	Female
TBC1D10B	-3.09283	0.00211458	0.00602728	Female
PARP8	-3.09278	0.00211489	0.0060273	Female
C8orf31	-3.09235	0.00211788	0.00603431	Female
GPR133	-3.09234	0.00211795	0.00603431	Female
CDH3	-3.09224	0.00211865	0.00603546	Female
SRPX2	-3.09193	0.00212081	0.00603991	Female
PPP1R3B	-3.09155	0.00212346	0.00604589	Female
TM7SF3	-3.09155	0.00212351	0.00604589	Female
B9D2	-3.09116	0.00212621	0.00605186	Female
C5orf41	-3.09112	0.00212652	0.0060519	Female
SIGLEC10	-3.08971	0.00213637	0.00607599	Female
ZNF577	-3.0897	0.00213649	0.00607599	Female
ZNF512	-3.0881	0.00214775	0.00610715	Female
C11orf42	-3.08733	0.00215321	0.00611685	Female
CASP8AP2	-3.08732	0.00215328	0.00611685	Female
NR2F1	-3.08753	0.00215175	0.00611685	Female
CALHM3	-3.08716	0.00215438	0.00611822	Female
GAN	-3.087	0.00215554	0.00612067	Female
ISM1	-3.08677	0.00215717	0.00612271	Female
TTC30A	-3.08677	0.00215714	0.00612271	Female
LRRC66	-3.08632	0.00216033	0.00613082	Female
PGAP1	-3.08613	0.00216171	0.00613367	Female
TAGLN	-3.0861	0.00216194	0.00613367	Female
RAB6B	-3.08579	0.00216412	0.00613898	Female
DHX40	-3.08523	0.00216809	0.00614852	Female
FBLN2	-3.08469	0.00217198	0.0061578	Female
GJA3	-3.08411	0.00217609	0.00616772	Female
RAB9A	-3.08238	0.00218851	0.00620118	Female
CRLF1	-3.08097	0.00219864	0.00622396	Female
ZNF81	-3.08096	0.00219871	0.00622396	Female
PPARGC1A	-3.0805	0.00220204	0.00623253	Female
VAT1L	-3.08035	0.00220316	0.00623395	Female
MUC1	-3.08	0.00220569	0.00624021	Female
TMF1	-3.07989	0.00220643	0.00624145	Female
GNG13	-3.07738	0.00222471	0.00629052	Female
CNKSR3	-3.07714	0.00222644	0.00629452	Female
C3orf27	-3.07702	0.00222734	0.00629617	Female
UBE2U	-3.07674	0.00222942	0.00630028	Female
SLC22A20	-3.07585	0.0022359	0.00631693	Female
SYT4	-3.07547	0.00223867	0.00632113	Female
ACTN3	-3.07487	0.00224309	0.00633272	Female
LDLR	-3.07459	0.00224519	0.00633775	Female
PLAC1	-3.07349	0.00225329	0.00635884	Female
PIGZ	-3.0721	0.00226355	0.0063851	Female
BZRAP1	-3.0708	0.00227322	0.0064097	Female
NEDD1	-3.07061	0.00227461	0.00641273	Female
CASP2	-3.07043	0.00227599	0.00641572	Female
UBE3B	-3.07013	0.00227824	0.00642026	Female
SFRS12	-3.07002	0.00227903	0.0064216	Female
LOC388692	-3.06984	0.00228037	0.00642448	Female
SEPT5	-3.06973	0.00228119	0.00642588	Female
PGAM2	-3.06856	0.00228992	0.00644867	Female
CALML3	-3.06845	0.00229074	0.00645008	Female
TARP	-3.0684	0.00229113	0.00645027	Female
CWF19L2	-3.06793	0.00229468	0.00645936	Female
PLK3	-3.06771	0.00229634	0.00646314	Female
PNPLA1	-3.06757	0.00229741	0.00646345	Female
SPG11	-3.06757	0.00229738	0.00646345	Female
BCL8	-3.06529	0.00231455	0.00650621	Female
FOLR3	-3.06519	0.00231531	0.00650745	Female
DNMBP	-3.06477	0.00231852	0.00651556	Female
HOXB5	-3.06387	0.00232535	0.00653385	Female
ODF3L1	-3.06282	0.00233333	0.00655443	Female
TNFAIP8L1	-3.06273	0.00233399	0.00655539	Female
ZNF181	-3.06263	0.00233482	0.00655682	Female
APPBP2	-3.06059	0.00235038	0.00659775	Female
GPRC5B	-3.06022	0.00235324	0.00660486	Female
ZNF248	-3.05914	0.00236154	0.00662723	Female
NPTN	-3.0589	0.00236344	0.00663072	Female
TLK1	-3.05894	0.00236313	0.00663072	Female
HNRNPUL2	-3.05829	0.00236808	0.00664189	Female
TMEM59L	-3.05824	0.00236847	0.00664205	Female
PRDM15	-3.05817	0.00236903	0.0066427	Female
OR4K1	-3.05746	0.0023745	0.00665712	Female
MIPEP	-3.05721	0.0023765	0.0066618	Female
MMP28	-3.0564	0.00238278	0.00667663	Female
DOK1	-3.05561	0.00238894	0.00669294	Female
KCNMB4	-3.05529	0.00239142	0.00669805	Female
SIGLEC9	-3.0549	0.00239448	0.00670569	Female
THAP1	-3.05332	0.00240684	0.00673654	Female
LOC647121	-3.05303	0.00240911	0.00674197	Female
C11orf54	-3.05298	0.00240946	0.00674202	Female
PAPOLA	-3.05104	0.00242479	0.00678113	Female
KL	-3.05033	0.00243037	0.00679581	Female
S100A12	-3.04987	0.00243399	0.00680498	Female
SLFN11	-3.04941	0.0024377	0.0068131	Female
ZNF366	-3.04938	0.00243791	0.0068131	Female
CHST6	-3.04903	0.00244072	0.00682001	Female
TMEM131	-3.04879	0.00244263	0.0068244	Female
ZNF721	-3.04837	0.00244597	0.0068328	Female
FRMD8	-3.04795	0.00244928	0.00684015	Female
SEPHS1	-3.04786	0.00245002	0.00684125	Female
CDK8	-3.04743	0.00245345	0.00684895	Female
GLS2	-3.04732	0.00245429	0.00685034	Female
TRIP11	-3.04652	0.00246074	0.00686549	Female
LIMD2	-3.0462	0.00246325	0.00687061	Female
LOC100270710	-3.04621	0.00246316	0.00687061	Female
DIRAS3	-3.04606	0.00246439	0.00687284	Female
LOC100101938	-3.04558	0.00246823	0.00688257	Female
LRIG2	-3.04525	0.00247086	0.00688896	Female
TAB2	-3.04518	0.00247143	0.00688959	Female
APC	-3.04315	0.00248782	0.00692955	Female
TAS2R50	-3.04247	0.00249337	0.00694404	Female
RFX3	-3.04135	0.0025024	0.00696632	Female
ZNF530	-3.03952	0.00251734	0.007005	Female
ADORA2A	-3.03934	0.00251878	0.00700776	Female
TOB2	-3.03931	0.00251903	0.00700776	Female
CYP26A1	-3.03887	0.00252266	0.00701691	Female
GRAMD1B	-3.03757	0.0025333	0.00704359	Female
PREP	-3.03701	0.00253791	0.00705444	Female
PCNXL2	-3.03622	0.00254442	0.00707157	Female
VASP	-3.03548	0.00255057	0.00708573	Female
AG2	-3.03534	0.00255174	0.00708703	Female
PWRN1	-3.03348	0.00256721	0.0071251	Female
CYTSB	-3.03337	0.00256809	0.00712656	Female
ZFP82	-3.03305	0.00257074	0.00713195	Female
AGPAT4	-3.03285	0.00257246	0.00713573	Female
PCNP	-3.03267	0.00257391	0.00713877	Female
TFAP2E	-3.03189	0.00258047	0.007155	Female
CEP120	-3.03181	0.00258109	0.00715573	Female
RAPGEF2	-3.03172	0.00258185	0.00715688	Female
CCDC150	-3.03139	0.00258459	0.00716293	Female
ACAD8	-3.03006	0.00259574	0.00719241	Female
ADORA1	-3.02982	0.00259784	0.00719724	Female
OSTF1	-3.02854	0.0026086	0.00722505	Female
CARD9	-3.02765	0.00261614	0.00724495	Female
PRPF4B	-3.02738	0.00261839	0.00725019	Female
CCDC115	-3.02655	0.00262545	0.00726873	Female
APLP1	-3.02597	0.00263036	0.00728109	Female
MATR3	-3.02557	0.0026338	0.00728786	Female
BDKRB2	-3.02473	0.00264093	0.00730657	Female
SLC2A14	-3.02449	0.00264302	0.00730936	Female
ACER2	-3.02436	0.00264409	0.00731132	Female
OR2W3	-3.02254	0.00265975	0.00735121	Female
SLC19A1	-3.02124	0.00267094	0.00737644	Female
NKAIN1	-3.02105	0.00267254	0.00737985	Female
C2orf43	-3.02027	0.00267936	0.00739564	Female
PPFIA4	-3.02019	0.00268	0.0073964	Female
VILL	-3.01943	0.00268664	0.0074127	Female
BCL2L13	-3.01882	0.00269194	0.0074263	Female
GUCA1A	-3.01838	0.00269573	0.00743473	Female
DDX26B	-3.01673	0.00271012	0.00747034	Female
KRTAP1-3	-3.01674	0.00271006	0.00747034	Female
SOCS6	-3.01666	0.00271075	0.00747104	Female
BNC2	-3.01581	0.00271815	0.00748632	Female
C2orf29	-3.01539	0.00272185	0.00749448	Female
L3MBTL4	-3.01541	0.0027217	0.00749448	Female
MCCC1	-3.01485	0.00272665	0.00750665	Female
GRIN3B	-3.01466	0.0027283	0.00751018	Female
CLEC12A	-3.01426	0.00273178	0.00751872	Female
VIPR1	-3.01365	0.00273718	0.00753257	Female
C6orf64	-3.01284	0.00274436	0.00755129	Female
DEFB131	-3.01274	0.00274522	0.00755263	Female
ZSCAN12	-3.01241	0.0027482	0.0075598	Female
TOX	-3.01233	0.00274883	0.00756051	Female
MNDA	-3.01147	0.00275646	0.00757838	Female
FOXD4	-3.01136	0.00275748	0.00757912	Female
PITPNM1	-3.00943	0.00277468	0.00762537	Female
CER1	-3.00771	0.00279007	0.00766347	Female
CLDN16	-3.00749	0.0027921	0.00766781	Female
CSRNP1	-3.00745	0.00279241	0.00766781	Female
CCDC144A	-3.00669	0.00279928	0.00768353	Female
GLT25D2	-3.00648	0.00280121	0.00768778	Female
LOXL1	-3.00568	0.00280843	0.00770656	Female
NCRNA00188	-3.00557	0.00280939	0.0077075	Female
PGLYRP3	-3.00555	0.00280954	0.0077075	Female
SOX15	-3.0052	0.00281275	0.00771421	Female
FAM106C	-3.00491	0.00281538	0.00772039	Female
BRD7P3	-3.00448	0.00281924	0.0077299	Female
HSD11B1L	-3.00332	0.00282976	0.00775666	Female
PLIN2	-3.00309	0.00283184	0.00776025	Female
PQLC3	-3.00273	0.00283515	0.00776824	Female
DUSP2	-3.0024	0.00283821	0.00777559	Female
SMURF2	-3.00225	0.00283954	0.00777818	Female
MAGED1	-3.00195	0.00284227	0.00778458	Female
NTN4	-3.00168	0.00284479	0.00778937	Female
CALHM1	-3.00106	0.00285043	0.00780375	Female
LRRC56	-3.00019	0.00285837	0.00782444	Female
CDRT15P	-3.00012	0.00285906	0.00782526	Female
SLC9A7	-2.99899	0.00286949	0.00785062	Female
CNGA3	-2.99845	0.00287446	0.00786315	Female
ODZ1	-2.99813	0.00287737	0.00787004	Female
IL33	-2.99678	0.00288989	0.00790107	Female
C11orf57	-2.99505	0.002906	0.00794187	Female
COG6	-2.99437	0.00291229	0.00795692	Female
NDN	-2.99438	0.00291221	0.00795692	Female
TUBB4Q	-2.99412	0.00291462	0.00796221	Female
C4orf37	-2.99297	0.00292542	0.00799062	Female
LOC100129055	-2.9927	0.00292794	0.00799643	Female
IGF2R	-2.9918	0.00293642	0.00801741	Female
CD1E	-2.99138	0.00294036	0.008026	Female
CHD9	-2.99141	0.00294016	0.008026	Female
GLYATL3	-2.9913	0.00294114	0.00802703	Female
SEC23B	-2.99123	0.00294179	0.00802772	Female
SIK2	-2.99084	0.00294547	0.00803668	Female
BDKRB1	-2.99073	0.00294656	0.00803858	Female
GUCY2D	-2.99057	0.00294802	0.00804147	Female
TBC1D15	-2.99011	0.00295234	0.00805217	Female
FCF1	-2.9895	0.00295816	0.00806693	Female
PI3	-2.98844	0.00296825	0.00809226	Female
OXCT2	-2.98736	0.00297849	0.00811688	Female
PAPL	-2.98659	0.00298589	0.00813487	Female
C14orf184	-2.98573	0.0029941	0.00815613	Female
EDN2	-2.98563	0.0029951	0.00815665	Female
NCRNA00087	-2.98539	0.00299733	0.00816163	Female
C6orf176	-2.98384	0.00301231	0.00820019	Female
KRT85	-2.98286	0.00302171	0.00822246	Female
SYK	-2.98258	0.00302442	0.00822872	Female
SEC23IP	-2.98091	0.00304059	0.0082716	Female
OMD	-2.98083	0.00304144	0.00827281	Female
CSGALNACT2	-2.98056	0.00304407	0.0082766	Female
PLXNB1	-2.98023	0.00304725	0.00828412	Female
LCNL1	-2.97988	0.00305062	0.00828833	Female
TNRC6C	-2.97969	0.00305246	0.00829047	Female
FOLR4	-2.9791	0.00305823	0.00830501	Female
OR5P2	-2.97784	0.00307063	0.00833757	Female
LTBP3	-2.9772	0.00307691	0.00835015	Female
WDR11	-2.97722	0.00307667	0.00835015	Female
FLJ39609	-2.97609	0.00308783	0.00837639	Female
KPRP	-2.97495	0.00309903	0.00840225	Female
MAGEE1	-2.97467	0.00310184	0.00840786	Female
ITGA11	-2.97452	0.00310335	0.00841057	Female
KHDRBS1	-2.97447	0.00310383	0.00841075	Female
TTF1	-2.97439	0.00310458	0.00841165	Female
ZNF354A	-2.97398	0.00310869	0.00842165	Female
LOC729082	-2.97384	0.00311009	0.0084243	Female
C11orf95	-2.97361	0.00311237	0.00842934	Female
GADD45B	-2.97353	0.00311317	0.00843038	Female
TMEM31	-2.97276	0.00312082	0.0084477	Female
PLIN3	-2.97142	0.00313418	0.00847931	Female
GBX2	-2.97007	0.0031477	0.0085136	Female
FAM134B	-2.96933	0.00315512	0.00852909	Female
ERBB2	-2.96921	0.00315631	0.00853118	Female
TBC1D19	-2.9682	0.00316647	0.00855634	Female
DKFZP434K028	-2.96735	0.00317506	0.00857611	Female
ASPG	-2.96693	0.00317937	0.00858659	Female
LOC645752	-2.96584	0.00319043	0.00861498	Female
PNPLA5	-2.96581	0.00319073	0.00861498	Female
MEGF8	-2.96566	0.00319226	0.00861794	Female
SGK1	-2.96467	0.00320228	0.00863892	Female
USP16	-2.96464	0.0032026	0.00863892	Female
RFX4	-2.96435	0.00320552	0.00864564	Female
APAF1	-2.96429	0.00320619	0.00864629	Female
HCN1	-2.96392	0.00320996	0.0086553	Female
ZPBP	-2.96321	0.00321716	0.00867125	Female
TACC1	-2.96243	0.00322519	0.00869057	Female
CABIN1	-2.96176	0.00323211	0.00870572	Female
CTXN1	-2.96106	0.00323924	0.00872143	Female
RBL1	-2.96042	0.00324592	0.00873824	Female
SCG5	-2.96027	0.00324744	0.00874118	Female
XKR4	-2.9601	0.00324922	0.00874247	Female
EAF1	-2.95795	0.00327145	0.00879877	Female
ELF3	-2.95774	0.00327363	0.00880344	Female
AGER	-2.95725	0.0032787	0.0088159	Female
WASL	-2.95712	0.00328006	0.00881722	Female
SSH1	-2.95547	0.00329734	0.00886011	Female
FAM19A1	-2.95538	0.00329828	0.0088603	Female
LRRC40	-2.95507	0.00330151	0.00886779	Female
ZSCAN1	-2.95458	0.00330667	0.00888045	Female
PYGM	-2.95337	0.00331935	0.00891213	Female
YWHAB	-2.95314	0.00332176	0.00891737	Female
ENPP3	-2.95253	0.0033282	0.00893055	Female
CDC20B	-2.95224	0.0033313	0.00893709	Female
LOH3CR2A	-2.95186	0.00333528	0.00894656	Female
SH2D5	-2.95168	0.0033372	0.00895053	Female
HIST4H4	-2.95049	0.00334984	0.00898084	Female
POU3F2	-2.9502	0.00335291	0.00898789	Female
GNAI3	-2.95013	0.00335362	0.00898859	Female
LIPH	-2.94999	0.00335513	0.00899145	Female
TRPV3	-2.9498	0.00335715	0.00899567	Female
SCARB2	-2.94912	0.00336437	0.00901381	Female
TAF1L	-2.94906	0.00336506	0.00901447	Female
TMEM30A	-2.94892	0.00336657	0.00901731	Female
DMBT1	-2.94712	0.00338577	0.00906634	Female
PPRC1	-2.9463	0.00339464	0.00908766	Female
MYOCD	-2.94364	0.00342327	0.00915581	Female
PPM1D	-2.94357	0.00342404	0.00915666	Female
WDR82	-2.943	0.00343022	0.00917197	Female
EYA2	-2.94261	0.00343449	0.00917974	Female
GABBR2	-2.94081	0.00345415	0.0092286	Female
HBA1	-2.94084	0.00345374	0.0092286	Female
FGL2	-2.94053	0.00345711	0.0092353	Female
CCDC62	-2.93947	0.00346873	0.00926266	Female
EMP1	-2.93949	0.00346856	0.00926266	Female
DFNA5	-2.93854	0.00347896	0.00928752	Female
C4orf39	-2.93846	0.00347985	0.00928866	Female
ERO1L	-2.93828	0.00348189	0.00929288	Female
BLNK	-2.93823	0.00348243	0.00929308	Female
C10orf90	-2.9378	0.0034871	0.00930308	Female
FAM105A	-2.93765	0.00348878	0.00930634	Female
BTBD8	-2.93749	0.00349056	0.00930862	Female
MAP4K5	-2.93735	0.00349203	0.00931132	Female
ATXN10	-2.93659	0.00350053	0.00933275	Female
RPA1	-2.93623	0.00350446	0.00934199	Female
SORBS1	-2.93418	0.00352721	0.00939642	Female
PGLYRP1	-2.93408	0.00352837	0.00939827	Female
SDHAP1	-2.93389	0.00353046	0.0094026	Female
IRX6	-2.9331	0.0035393	0.00942364	Female
ARHGEF2	-2.93292	0.00354126	0.00942638	Female
CALHM2	-2.93268	0.00354398	0.00943237	Female
MAPK1	-2.93168	0.00355512	0.00945829	Female
VTA1	-2.93141	0.0035582	0.00946399	Female
NT5C1A	-2.93135	0.00355887	0.00946452	Female
ASB18	-2.93127	0.00355976	0.00946562	Female
ZNF607	-2.93076	0.00356544	0.00947947	Female
GP2	-2.92982	0.00357607	0.0095065	Female
GPR50	-2.92956	0.003579	0.00951303	Female
HBD	-2.92937	0.00358114	0.00951747	Female
WDR1	-2.9293	0.00358189	0.00951821	Female
KGFLP2	-2.9288	0.00358757	0.00953204	Female
MORC1	-2.92865	0.0035893	0.0095349	Female
ZNF573	-2.92862	0.00358959	0.0095349	Female
WNK1	-2.92844	0.00359164	0.00953908	Female
ZNF280A	-2.92765	0.00360057	0.00955902	Female
CRKL	-2.92693	0.00360879	0.00957959	Female
LRPPRC	-2.92623	0.00361671	0.00959808	Female
ST18	-2.92616	0.00361758	0.00959913	Female
PIK3CB	-2.92519	0.00362863	0.00962339	Female
LTB	-2.9246	0.00363534	0.0096366	Female
MFF	-2.92465	0.00363475	0.0096366	Female
UHMK1	-2.92448	0.00363673	0.00963843	Female
KRBA1	-2.92438	0.00363792	0.00963914	Female
ZNF878	-2.92389	0.00364349	0.00965264	Female
PRPH2	-2.92355	0.00364735	0.00966033	Female
HOXC6	-2.92332	0.00365004	0.00966618	Female
STMN2	-2.92316	0.00365183	0.00966964	Female
KRIT1	-2.92283	0.00365567	0.00967727	Female
RAP1B	-2.92285	0.00365545	0.00967727	Female
LPP	-2.92245	0.00366004	0.00968758	Female
HFM1	-2.92235	0.00366123	0.00968878	Female
NAALAD2	-2.92217	0.00366331	0.00968878	Female
OR2A4	-2.92215	0.00366346	0.00968878	Female
TMEM211	-2.92225	0.00366234	0.00968878	Female
RYBP	-2.92186	0.00366689	0.00969554	Female
PNRC1	-2.92125	0.00367394	0.0097121	Female
EPS15L1	-2.92099	0.0036769	0.00971818	Female
LDHB	-2.92022	0.00368583	0.00974049	Female
SUCNR1	-2.91999	0.00368846	0.00974489	Female
SDCCAG1	-2.91945	0.00369478	0.00976031	Female
CHRNB2	-2.91902	0.0036997	0.00977162	Female
NUP160	-2.91869	0.00370356	0.00977839	Female
DSCR3	-2.91814	0.00371002	0.00979277	Female
ANKRD10	-2.91772	0.00371486	0.00980309	Female
MYLK2	-2.91758	0.00371651	0.00980616	Female
ARVCF	-2.91733	0.00371943	0.00981174	Female
COL19A1	-2.91732	0.0037196	0.00981174	Female
CGB7	-2.91685	0.00372511	0.00982501	Female
GART	-2.9157	0.00373855	0.00985786	Female
C6orf59	-2.91559	0.00373985	0.00986002	Female
DSCR6	-2.91542	0.00374183	0.00986394	Female
DHX9	-2.91535	0.00374264	0.00986478	Female
FAM99A	-2.91401	0.00375848	0.00990523	Female
LMX1A	-2.91354	0.00376393	0.0099183	Female
LPCAT3	-2.91332	0.00376657	0.00992268	Female
PTPRF	-2.91333	0.00376651	0.00992268	Female
DDX21	-2.91325	0.0037674	0.00992357	Female
CCDC30	-2.91307	0.00376954	0.0099279	Female
DUSP1	-2.91288	0.00377175	0.00993114	Female
ANKS6	-2.91138	0.00378957	0.00997154	Female
THAP4	-2.91013	0.00380441	0.0100075	Female
DUSP5	-2.90997	0.00380635	0.0100105	Female
RSPH1	-2.90957	0.00381119	0.0100219	Female
GCNT4	-2.90931	0.00381425	0.0100278	Female
PM20D1	-2.90929	0.00381445	0.0100278	Female
C18orf16	-2.90905	0.00381733	0.0100341	Female
LOC100130274	-2.90898	0.00381822	0.0100352	Female
WDR37	-2.90819	0.00382768	0.0100548	Female
LOC729176	-2.90813	0.00382836	0.0100553	Female
TMEM132B	-2.9074	0.00383713	0.0100743	Female
IRAK4	-2.90732	0.00383816	0.0100752	Female
PCM1	-2.90723	0.00383923	0.0100759	Female
MGC45800	-2.90711	0.00384064	0.0100783	Female
SALL3	-2.90694	0.00384272	0.0100825	Female
ZSWIM1	-2.90653	0.00384761	0.0100927	Female
AADAT	-2.90586	0.00385566	0.0101098	Female
DEFA1B	-2.90594	0.00385479	0.0101098	Female
PRMT1	-2.90587	0.00385558	0.0101098	Female
IDS	-2.90577	0.00385675	0.010111	Female
RBM17	-2.90574	0.00385711	0.010111	Female
TMEM129	-2.90539	0.00386137	0.0101195	Female
PRO0611	-2.90532	0.00386218	0.0101203	Female
VPS54	-2.90523	0.0038633	0.010122	Female
ADRB3	-2.90479	0.00386866	0.0101347	Female
AGAP1	-2.90313	0.00388875	0.0101834	Female
OSCAR	-2.90281	0.00389267	0.0101923	Female
ZMYND8	-2.90269	0.00389412	0.0101948	Female
EPB41L5	-2.90262	0.00389505	0.0101959	Female
GPR109A	-2.90255	0.00389592	0.0101968	Female
CD300A	-2.90091	0.00391595	0.0102466	Female
FAM169B	-2.89917	0.00393728	0.0102971	Female
KNDC1	-2.89886	0.00394111	0.0103057	Female
BAZ1A	-2.8988	0.00394188	0.0103064	Female
KPNA5	-2.89858	0.00394453	0.010312	Female
RBM33	-2.89841	0.0039466	0.0103161	Female
SMARCA4	-2.89836	0.00394728	0.0103165	Female
ZMYM5	-2.8975	0.00395786	0.0103428	Female
MBP	-2.89744	0.00395862	0.0103435	Female
SIX2	-2.89732	0.00396005	0.0103459	Female
KRT9	-2.89722	0.00396139	0.0103481	Female
TPP2	-2.89663	0.00396869	0.0103658	Female
ADAMTS5	-2.89657	0.00396934	0.0103661	Female
MAP6	-2.89631	0.00397264	0.0103721	Female
TGM1	-2.89603	0.00397607	0.0103797	Female
NLRP7	-2.89599	0.00397663	0.0103798	Female
COX18	-2.89563	0.0039811	0.0103888	Female
BAT2L1	-2.89531	0.00398505	0.0103966	Female
FAM174B	-2.8953	0.00398512	0.0103966	Female
RNF19A	-2.89307	0.00401299	0.0104625	Female
PRR18	-2.89229	0.00402279	0.0104853	Female
ARHGEF35	-2.89177	0.00402937	0.0104998	Female
INTS2	-2.89179	0.00402901	0.0104998	Female
SNX19	-2.89101	0.00403886	0.0105218	Female
EPHA8	-2.89067	0.00404312	0.0105315	Female
BMS1P5	-2.89049	0.00404545	0.0105363	Female
SATB1	-2.88997	0.00405199	0.0105492	Female
CHPF	-2.88992	0.00405258	0.0105494	Female
PKD2	-2.8894	0.00405916	0.0105651	Female
NLRP3	-2.88901	0.00406413	0.0105767	Female
C10orf71	-2.88881	0.00406675	0.0105821	Female
USP47	-2.88872	0.00406777	0.0105834	Female
C5orf49	-2.88866	0.00406858	0.0105842	Female
NEURL3	-2.88816	0.00407495	0.0105994	Female
RGS1	-2.88717	0.00408749	0.0106279	Female
HAUS2	-2.88695	0.0040903	0.0106338	Female
ZNF658	-2.88687	0.00409133	0.0106338	Female
SYTL3	-2.88571	0.00410616	0.0106682	Female
DDIT4L	-2.8853	0.0041114	0.0106767	Female
ERLIN2	-2.88533	0.00411106	0.0106767	Female
FCGR3B	-2.88517	0.00411312	0.0106794	Female
AMPD1	-2.88479	0.00411796	0.0106892	Female
C9orf7	-2.88414	0.00412623	0.0107093	Female
ASPHD2	-2.8834	0.00413577	0.0107327	Female
PYCR1	-2.88304	0.00414042	0.0107434	Female
ASCL2	-2.88179	0.00415654	0.0107824	Female
APOB48R	-2.87978	0.00418265	0.0108474	Female
C7orf44	-2.87893	0.00419366	0.0108731	Female
TEX10	-2.87881	0.00419525	0.0108758	Female
TMEM200B	-2.87843	0.00420025	0.010886	Female
GOLGA7	-2.87477	0.00424831	0.0109993	Female
SH3GL1	-2.8743	0.0042544	0.0110136	Female
KIAA1244	-2.8736	0.00426373	0.0110363	Female
LOC285401	-2.87275	0.00427496	0.0110612	Female
NUP153	-2.87263	0.00427652	0.0110638	Female
DRAM1	-2.87128	0.00429457	0.0111062	Female
OTUD3	-2.87079	0.00430099	0.0111214	Female
UACA	-2.87021	0.00430876	0.01114	Female
FAM18B2	-2.86861	0.00433021	0.0111926	Female
PIK3C3	-2.86851	0.00433161	0.0111934	Female
ZBTB49	-2.86855	0.00433107	0.0111934	Female
DIRAS1	-2.86696	0.00435239	0.0112413	Female
IKZF3	-2.86699	0.00435208	0.0112413	Female
STRN4	-2.86607	0.00436447	0.0112696	Female
KLHL30	-2.8655	0.0043721	0.0112879	Female
S100A11	-2.86474	0.00438241	0.0113116	Female
PRMT10	-2.86192	0.00442089	0.0114094	Female
OGFRL1	-2.86133	0.004429	0.0114289	Female
KIF3B	-2.86117	0.00443111	0.0114329	Female
MEFV	-2.86043	0.00444131	0.0114578	Female
C10orf26	-2.86	0.00444727	0.0114717	Female
WBP5	-2.85875	0.00446438	0.0115099	Female
PVRL3	-2.85854	0.00446736	0.0115161	Female
SUSD1	-2.85813	0.00447298	0.0115277	Female
ARSH	-2.8574	0.00448308	0.0115485	Female
ITGBL1	-2.85738	0.00448337	0.0115485	Female
STYK1	-2.85673	0.00449233	0.0115672	Female
PRICKLE4	-2.85565	0.00450733	0.0116028	Female
IFFO2	-2.85518	0.00451391	0.0116168	Female
TMEM191A	-2.85454	0.0045228	0.0116367	Female
DHFR	-2.85335	0.00453952	0.0116723	Female
RSPRY1	-2.85319	0.00454182	0.0116767	Female
PPP2R2C	-2.85293	0.00454546	0.0116831	Female
C5orf52	-2.85286	0.00454636	0.0116839	Female
GOLGA2	-2.85266	0.00454913	0.0116896	Female
PLEK2	-2.85253	0.00455106	0.0116915	Female
WDR31	-2.85215	0.00455636	0.0117037	Female
ZMYND17	-2.85202	0.00455812	0.0117052	Female
SPAG9	-2.85151	0.00456539	0.0117164	Female
ZXDA	-2.8513	0.00456836	0.0117226	Female
ZNF157	-2.85035	0.00458169	0.0117553	Female
BEND3	-2.84971	0.00459074	0.0117767	Female
HOXC4	-2.84968	0.00459121	0.0117767	Female
BRAF	-2.84898	0.00460115	0.0117992	Female
FZD10	-2.84881	0.00460356	0.0118009	Female
KRT16	-2.84885	0.004603	0.0118009	Female
NUMBL	-2.84861	0.00460634	0.0118036	Female
CDSN	-2.84786	0.00461705	0.0118234	Female
C22orf39	-2.84697	0.00462972	0.0118529	Female
BNIP2	-2.8464	0.00463783	0.0118721	Female
LOC644538	-2.84576	0.00464694	0.0118924	Female
OR56A5	-2.84557	0.00464975	0.0118981	Female
SLC19A3	-2.84154	0.0047077	0.0120326	Female
MMP2	-2.8404	0.00472428	0.012072	Female
ATXN7	-2.84033	0.00472533	0.0120724	Female
LYPD4	-2.8388	0.00474757	0.0121238	Female
RCSD1	-2.83827	0.00475526	0.0121403	Female
MYOM3	-2.83759	0.0047652	0.0121614	Female
LOC100272216	-2.83723	0.00477053	0.0121701	Female
TRIM44	-2.83704	0.00477338	0.0121758	Female
ZNF585A	-2.83658	0.00478009	0.0121914	Female
ARHGAP24	-2.83649	0.00478134	0.012193	Female
SESN3	-2.83601	0.00478852	0.0122098	Female
LGI2	-2.83556	0.00479513	0.0122251	Female
FERMT2	-2.8344	0.00481222	0.0122672	Female
OR5B2	-2.83421	0.00481499	0.0122727	Female
RPL23AP53	-2.83366	0.0048232	0.0122889	Female
PEX26	-2.83355	0.0048247	0.0122912	Female
SGPP1	-2.83326	0.00482899	0.012299	Female
ZNF547	-2.83327	0.00482885	0.012299	Female
CDR1	-2.83206	0.00484685	0.0123414	Female
LPXN	-2.83136	0.00485735	0.0123634	Female
MARCH10	-2.83102	0.00486244	0.0123748	Female
SCAND2	-2.83061	0.00486853	0.0123888	Female
ST8SIA2	-2.83001	0.00487739	0.0124051	Female
KLHL23	-2.82956	0.0048842	0.0124193	Female
WSCD2	-2.82956	0.00488416	0.0124193	Female
ZNF763	-2.82872	0.0048968	0.0124497	Female
ARF6	-2.8284	0.00490161	0.0124604	Female
DMRTA2	-2.82722	0.00491941	0.0124971	Female
FAM155A	-2.82727	0.00491861	0.0124971	Female
NTRK1	-2.82723	0.0049192	0.0124971	Female
OR1L8	-2.82719	0.00491976	0.0124971	Female
PAXIP1	-2.82686	0.00492476	0.0125066	Female
PLEKHG1	-2.82687	0.00492455	0.0125066	Female
MMP14	-2.82637	0.00493219	0.0125192	Female
LOC440354	-2.82602	0.00493749	0.0125295	Female
C12orf69	-2.82551	0.00494523	0.0125475	Female
ANXA5	-2.82435	0.00496275	0.0125902	Female
NDUFS1	-2.82431	0.00496331	0.0125902	Female
TRIM47	-2.82419	0.00496524	0.0125935	Female
TNFRSF11A	-2.82237	0.00499299	0.0126623	Female
GPR63	-2.82135	0.0050085	0.0126937	Female
MIXL1	-2.82111	0.00501224	0.0127016	Female
C20orf200	-2.82071	0.00501834	0.0127138	Female
RAPGEF1	-2.82049	0.00502169	0.0127207	Female
P2RX3	-2.8201	0.00502776	0.0127329	Female
VPS4B	-2.82013	0.00502727	0.0127329	Female
LOC202781	-2.81954	0.0050363	0.0127529	Female
LOC100144604	-2.81934	0.00503942	0.0127592	Female
ERN2	-2.81913	0.00504265	0.0127618	Female
C8orf74	-2.81856	0.00505144	0.0127816	Female
TNFSF11	-2.81844	0.00505333	0.0127848	Female
CHST7	-2.81766	0.00506542	0.0128122	Female
CDCA7L	-2.81724	0.00507187	0.0128269	Female
ZNF365	-2.81677	0.00507914	0.0128421	Female
CRIM1	-2.81666	0.0050808	0.012843	Female
LOC646982	-2.81597	0.00509164	0.0128672	Female
FOXD4L2	-2.81561	0.00509713	0.0128795	Female
LOC647859	-2.81552	0.00509863	0.01288	Female
TAS2R5	-2.81552	0.0050986	0.01288	Female
ODF2L	-2.81523	0.00510308	0.0128848	Female
UBE2K	-2.81458	0.00511322	0.0129072	Female
AQP10	-2.81378	0.00512569	0.0129324	Female
ITPRIPL2	-2.81378	0.00512576	0.0129324	Female
TDRD9	-2.81341	0.00513153	0.0129453	Female
SAMD4B	-2.81273	0.0051422	0.012969	Female
BCAM	-2.8122	0.00515049	0.0129883	Female
FER1L6	-2.81212	0.00515181	0.01299	Female
C20orf197	-2.81128	0.00516499	0.01302	Female
STXBP2	-2.81129	0.00516475	0.01302	Female
LAG3	-2.81072	0.00517384	0.013039	Female
KRT71	-2.81066	0.00517482	0.0130398	Female
PIK3R2	-2.81007	0.00518403	0.0130533	Female
ARL1	-2.80966	0.00519054	0.013068	Female
LOC642852	-2.80738	0.00522674	0.0131526	Female
SMARCB1	-2.80624	0.00524495	0.0131951	Female
JAK2	-2.80605	0.00524793	0.0131993	Female
ABHD13	-2.8059	0.00525041	0.0132039	Female
PIP5K1A	-2.80581	0.00525188	0.013206	Female
IQCA1	-2.80501	0.00526461	0.0132347	Female
JUB	-2.80446	0.00527345	0.0132519	Female
RSRC2	-2.80446	0.00527342	0.0132519	Female
C2orf79	-2.80355	0.005288	0.0132869	Female
FAM25A	-2.80147	0.00532168	0.0133632	Female
TAGAP	-2.80136	0.00532346	0.013366	Female
MGAT5B	-2.8011	0.00532757	0.0133735	Female
FNTA	-2.80086	0.00533158	0.0133814	Female
FOXL1	-2.80052	0.00533706	0.0133935	Female
LOC147727	-2.8003	0.00534059	0.013399	Female
RTF1	-2.80014	0.0053432	0.0134038	Female
DNAJB13	-2.79878	0.00536541	0.0134546	Female
C1orf152	-2.79859	0.00536847	0.0134576	Female
LETM2	-2.79858	0.00536863	0.0134576	Female
ELMOD1	-2.79851	0.00536978	0.0134588	Female
CIB4	-2.79797	0.00537864	0.0134793	Female
PTGER4	-2.79767	0.00538344	0.0134897	Female
TGFB2	-2.79726	0.00539024	0.0135034	Female
LOXL3	-2.79667	0.00539987	0.0135225	Female
RC3H1	-2.79657	0.00540147	0.0135248	Female
RNF152	-2.79634	0.00540526	0.0135309	Female
C20orf185	-2.79596	0.00541149	0.0135449	Female
MEX3D	-2.79452	0.00543514	0.0135956	Female
SENP1	-2.79455	0.00543469	0.0135956	Female
PSG10	-2.7942	0.00544056	0.0136058	Female
B3GALNT1	-2.79358	0.0054507	0.0136278	Female
ZNF596	-2.79324	0.00545629	0.0136401	Female
NAA25	-2.79314	0.00545809	0.0136417	Female
SLC16A8	-2.79312	0.00545829	0.0136417	Female
STAT3	-2.79305	0.00545958	0.0136432	Female
PRR5-ARHGAP8	-2.7923	0.00547194	0.0136673	Female
TRIM59	-2.79154	0.00548465	0.0136957	Female
NFIL3	-2.79077	0.00549748	0.013726	Female
ADORA3	-2.78926	0.00552262	0.013782	Female
HNRNPH1	-2.78904	0.00552623	0.0137892	Female
PHGDH	-2.78895	0.00552783	0.0137916	Female
MED12L	-2.78796	0.00554438	0.0138277	Female
TMEM39A	-2.78777	0.00554758	0.013834	Female
CASP10	-2.78648	0.00556926	0.0138863	Female
STX19	-2.78641	0.0055706	0.0138879	Female
ZNF195	-2.78605	0.00557651	0.013901	Female
FXYD6	-2.78581	0.00558068	0.0139096	Female
HAVCR1	-2.78435	0.0056054	0.0139678	Female
WDR16	-2.78383	0.00561427	0.0139882	Female
HS3ST3B1	-2.78356	0.00561885	0.0139961	Female
RPGRIP1L	-2.78259	0.0056353	0.0140284	Female
ZNF322A	-2.78198	0.00564563	0.0140524	Female
CD1A	-2.78135	0.00565651	0.0140778	Female
BTAF1	-2.78128	0.00565775	0.0140791	Female
MT1B	-2.78039	0.00567298	0.0141118	Female
PTPRO	-2.77995	0.0056805	0.014127	Female
TLR3	-2.77934	0.00569089	0.0141494	Female
GRIN1	-2.77895	0.00569775	0.0141629	Female
HAR1A	-2.77855	0.00570449	0.0141762	Female
WBSCR17	-2.77815	0.00571142	0.0141917	Female
ZMYM1	-2.77695	0.00573228	0.01424	Female
DOC2B	-2.77568	0.00575414	0.0142873	Female
NFAM1	-2.77517	0.00576309	0.0143007	Female
EEF2	-2.77511	0.00576417	0.0143016	Female
INSL3	-2.77489	0.00576804	0.0143094	Female
RANBP3	-2.77414	0.00578111	0.0143401	Female
GPR37	-2.77356	0.00579116	0.0143597	Female
CRTC1	-2.77222	0.0058147	0.0144145	Female
CCDC90B	-2.77181	0.00582185	0.0144305	Female
LRRC8E	-2.77166	0.00582441	0.0144351	Female
C15orf51	-2.77149	0.00582749	0.0144392	Female
STOML3	-2.77097	0.00583649	0.0144561	Female
LOC644165	-2.77083	0.00583907	0.014459	Female
HMX3	-2.77019	0.00585032	0.014485	Female
TMPRSS2	-2.77001	0.00585341	0.0144889	Female
WDTC1	-2.76998	0.00585402	0.0144889	Female
FAM161B	-2.76978	0.00585748	0.0144956	Female
PCA3	-2.76946	0.00586326	0.0145082	Female
PDE7A	-2.76939	0.00586448	0.0145094	Female
CYB5R3	-2.76828	0.0058841	0.0145482	Female
GPR1	-2.76815	0.00588634	0.0145492	Female
PHLDA1	-2.76715	0.00590421	0.0145898	Female
BPIL1	-2.76443	0.00595275	0.0147007	Female
SPRR1B	-2.76258	0.00598593	0.0147809	Female
CAMKV	-2.75945	0.00604255	0.0149115	Female
CS	-2.75934	0.0060445	0.0149145	Female
DNAH6	-2.75857	0.00605856	0.0149456	Female
SF3B1	-2.75834	0.00606272	0.014954	Female
SPAST	-2.75818	0.00606563	0.0149594	Female
KCNJ10	-2.75811	0.00606685	0.0149605	Female
HECW2	-2.75802	0.00606855	0.0149629	Female
DUSP11	-2.75775	0.00607346	0.0149732	Female
BRP44L	-2.75734	0.00608096	0.0149898	Female
ACP1	-2.75724	0.00608284	0.0149926	Female
NPNT	-2.75654	0.00609562	0.0150223	Female
MUTED	-2.75629	0.00610006	0.0150314	Female
CAPN5	-2.75591	0.00610715	0.0150452	Female
VNN3	-2.75438	0.00613514	0.0151105	Female
MS4A6A	-2.75393	0.00614349	0.0151292	Female
CLCN5	-2.75337	0.0061538	0.0151514	Female
GPA33	-2.75328	0.00615557	0.0151534	Female
ZNF704	-2.75258	0.00616842	0.0151832	Female
ZNF155	-2.7525	0.00616984	0.0151848	Female
ZNF669	-2.75184	0.00618223	0.0152097	Female
DLX3	-2.75176	0.00618372	0.0152115	Female
C1orf204	-2.75114	0.0061951	0.0152358	Female
CXorf50B	-2.75115	0.00619501	0.0152358	Female
PRSS1	-2.75027	0.00621133	0.015272	Female
ISLR2	-2.7493	0.00622933	0.0153144	Female
RNF216L	-2.74823	0.00624938	0.0153581	Female
FSTL3	-2.74701	0.00627225	0.0154049	Female
LOC284276	-2.74661	0.00627974	0.0154214	Female
SLC29A1	-2.74639	0.006284	0.0154295	Female
RALYL	-2.74567	0.00629755	0.0154595	Female
LIPN	-2.74562	0.00629838	0.0154596	Female
CARNS1	-2.74535	0.00630343	0.0154699	Female
CSRP1	-2.74473	0.00631517	0.0154933	Female
RNF112	-2.74462	0.00631733	0.0154967	Female
IFT122	-2.74309	0.00634624	0.0155625	Female
NKTR	-2.74315	0.0063452	0.0155625	Female
POGZ	-2.74204	0.00636632	0.0156093	Female
CAPZA2	-2.74165	0.00637362	0.0156253	Female
LOC650293	-2.74056	0.0063945	0.015667	Female
OR51L1	-2.74056	0.0063945	0.015667	Female
MMRN1	-2.7404	0.00639753	0.0156706	Female
PLEKHH3	-2.74022	0.00640099	0.0156772	Female
AMPD3	-2.73994	0.00640637	0.0156865	Female
THAP9	-2.73947	0.00641534	0.0157047	Female
NUMB	-2.73926	0.00641928	0.0157124	Female
MS4A3	-2.739	0.00642427	0.0157227	Female
ACAP2	-2.73874	0.00642942	0.0157315	Female
PLEKHA4	-2.7369	0.00646473	0.0158064	Female
LOC727896	-2.73572	0.00648749	0.0158569	Female
PNCK	-2.73508	0.00650004	0.015885	Female
FHL1	-2.73485	0.00650443	0.0158939	Female
ASCC3	-2.73396	0.00652175	0.0159304	Female
GPR22	-2.73283	0.0065438	0.0159746	Female
CXCR2	-2.73217	0.00655666	0.016004	Female
UQCRFS1	-2.73194	0.0065612	0.0160132	Female
ARHGEF33	-2.73176	0.00656464	0.0160196	Female
EFEMP1	-2.73126	0.00657439	0.0160361	Female
ARMC10	-2.73067	0.00658601	0.0160621	Female
VPS39	-2.73018	0.00659574	0.01608	Female
C10orf95	-2.72989	0.00660129	0.0160915	Female
FTSJD1	-2.72821	0.00663449	0.0161686	Female
MGC29506	-2.72778	0.00664304	0.0161874	Female
ABCC1	-2.72718	0.00665477	0.0162141	Female
TMEM25	-2.7249	0.00670009	0.0163205	Female
MTMR6	-2.72404	0.00671738	0.0163587	Female
IGFBPL1	-2.72327	0.00673279	0.016392	Female
POLR3D	-2.72312	0.00673574	0.0163955	Female
TMEM71	-2.72294	0.00673929	0.0164002	Female
CD83	-2.72259	0.00674642	0.0164136	Female
C1QTNF4	-2.72219	0.00675445	0.0164292	Female
CDC42SE1	-2.72122	0.00677389	0.0164725	Female
P2RX7	-2.72111	0.00677616	0.016476	Female
C7orf68	-2.72084	0.00678157	0.0164872	Female
OR12D3	-2.72069	0.00678464	0.0164926	Female
SOST	-2.72045	0.0067895	0.0165025	Female
C20orf12	-2.71943	0.00680991	0.0165461	Female
KCNA7	-2.71944	0.00680987	0.0165461	Female
TMEM136	-2.71854	0.00682809	0.0165843	Female
STX18	-2.71846	0.00682966	0.0165861	Female
PADI4	-2.7183	0.00683284	0.0165918	Female
C3orf55	-2.7179	0.00684102	0.0166097	Female
LZTS2	-2.71766	0.00684582	0.0166193	Female
ID3	-2.71751	0.00684901	0.0166236	Female
STARD3NL	-2.7175	0.00684923	0.0166236	Female
LRAT	-2.71715	0.00685624	0.0166386	Female
C1orf110	-2.71697	0.00685985	0.0166434	Female
CXCR7	-2.71679	0.00686355	0.0166503	Female
CHMP7	-2.71642	0.00687115	0.0166668	Female
NAT8L	-2.71543	0.00689131	0.0167137	Female
CCDC144C	-2.71519	0.00689633	0.0167238	Female
CPEB3	-2.71475	0.00690519	0.0167433	Female
MAN2A2	-2.71414	0.00691775	0.0167677	Female
NIPA2	-2.71418	0.00691703	0.0167677	Female
ZBED1	-2.71328	0.00693536	0.0168063	Female
DCLK2	-2.71291	0.00694299	0.0168208	Female
B4GALNT2	-2.71188	0.00696427	0.0168663	Female
PLEKHG2	-2.71063	0.00699012	0.0169248	Female
CIDEA	-2.71053	0.00699212	0.0169276	Female
FLJ43390	-2.70741	0.00705706	0.0170766	Female
GABRG3	-2.70699	0.00706597	0.0170941	Female
SCEL	-2.70702	0.00706524	0.0170941	Female
HAVCR2	-2.70686	0.00706857	0.0170974	Female
MTX2	-2.70662	0.00707372	0.0171047	Female
RANGAP1	-2.70631	0.00708007	0.0171179	Female
ECEL1	-2.70576	0.00709155	0.0171437	Female
KCNAB3	-2.70396	0.00712942	0.0172187	Female
IMPACT	-2.7037	0.00713497	0.0172273	Female
MAN2A1	-2.70367	0.00713553	0.0172273	Female
SLC8A2	-2.70368	0.00713549	0.0172273	Female
KCND3	-2.70287	0.00715243	0.0172639	Female
COPS2	-2.70267	0.00715669	0.0172721	Female
SLC41A2	-2.70249	0.00716061	0.0172795	Female
STEAP3	-2.70243	0.00716181	0.0172804	Female
ARL6IP1	-2.70236	0.00716335	0.017282	Female
SLC7A5	-2.70227	0.00716527	0.0172846	Female
CYB5R2	-2.70166	0.0071781	0.0173114	Female
OLFM4	-2.70128	0.00718623	0.0173248	Female
ERG	-2.70113	0.00718948	0.0173305	Female
SDCCAG8	-2.70107	0.00719069	0.0173314	Female
DLD	-2.70057	0.00720134	0.017355	Female
SLC6A3	-2.70033	0.00720631	0.0173628	Female
CMAS	-2.70019	0.00720947	0.0173663	Female
FOXE1	-2.70015	0.00721034	0.0173663	Female
LOC284009	-2.69969	0.00722013	0.0173878	Female
FAM116A	-2.69957	0.00722263	0.0173917	Female
RHOH	-2.69911	0.0072325	0.0174134	Female
OFD1	-2.69801	0.0072559	0.0174677	Female
SLC9A3	-2.69761	0.00726458	0.0174844	Female
MYH9	-2.69754	0.00726602	0.0174858	Female
LMNB2	-2.69733	0.00727045	0.0174944	Female
SPEM1	-2.69716	0.00727426	0.0175014	Female
CLEC4D	-2.69662	0.00728588	0.0175221	Female
SUSD2	-2.69669	0.00728429	0.0175221	Female
TRAM1L1	-2.69659	0.00728634	0.0175221	Female
CAMKK2	-2.69615	0.00729579	0.0175428	Female
FBXO28	-2.69602	0.00729859	0.0175474	Female
JAM3	-2.69422	0.00733756	0.0176369	Female
EOMES	-2.69396	0.00734326	0.0176464	Female
LOC100128239	-2.69373	0.00734805	0.0176558	Female
ARHGEF7	-2.69363	0.00735022	0.0176589	Female
APLNR	-2.69348	0.00735357	0.0176649	Female
MYH6	-2.69252	0.00737438	0.0177127	Female
LOC441046	-2.69237	0.00737765	0.0177185	Female
C15orf39	-2.69214	0.00738262	0.0177283	Female
CKB	-2.69152	0.0073962	0.0177588	Female
PREX2	-2.69095	0.00740857	0.0177843	Female
CDH11	-2.69085	0.00741083	0.0177876	Female
MAP7	-2.69012	0.00742678	0.0178238	Female
CLDND1	-2.68974	0.00743508	0.0178415	Female
AICDA	-2.68849	0.00746257	0.0179018	Female
POU4F1	-2.68847	0.00746287	0.0179018	Female
FBXO22	-2.68838	0.00746491	0.0179046	Female
FAM46B	-2.68703	0.00749464	0.0179738	Female
NHSL2	-2.6869	0.00749741	0.0179783	Female
RILPL1	-2.68673	0.0075012	0.0179852	Female
C11orf49	-2.6866	0.00750398	0.0179898	Female
RASA1	-2.6865	0.0075062	0.0179914	Female
ZFAND6	-2.68649	0.00750646	0.0179914	Female
C4orf49	-2.68579	0.00752208	0.0180245	Female
EXT1	-2.68532	0.00753244	0.0180387	Female
GCNT1	-2.68532	0.0075324	0.0180387	Female
PRRT2	-2.68539	0.0075309	0.0180387	Female
ADD2	-2.68484	0.007543	0.0180618	Female
CORO2A	-2.68421	0.00755712	0.0180913	Female
C5orf4	-2.68404	0.00756085	0.0180981	Female
SLC25A6	-2.68391	0.00756377	0.018103	Female
AQR	-2.68297	0.00758464	0.0181508	Female
LSAMP	-2.68225	0.00760078	0.0181851	Female
C9orf109	-2.682	0.00760626	0.018196	Female
UHRF1BP1	-2.6816	0.0076153	0.0182133	Female
TMEM194B	-2.68143	0.00761894	0.0182199	Female
ELAVL4	-2.68113	0.00762568	0.0182338	Female
CAV1	-2.68102	0.00762811	0.0182353	Female
SPRR1A	-2.68091	0.00763074	0.0182389	Female
ZBTB6	-2.68088	0.0076314	0.0182389	Female
MMP7	-2.6806	0.0076377	0.0182496	Female
CSNK1G3	-2.67849	0.00768504	0.0183562	Female
FNDC3A	-2.67836	0.00768793	0.0183609	Female
RP1L1	-2.67703	0.00771813	0.0184243	Female
SLC7A8	-2.67573	0.00774755	0.0184902	Female
SRPK2	-2.6753	0.00775728	0.018509	Female
METTL10	-2.67513	0.00776117	0.0185161	Female
ADAP2	-2.6749	0.00776651	0.0185266	Female
MTNR1B	-2.67465	0.0077722	0.018538	Female
PDE4B	-2.67449	0.00777587	0.0185434	Female
DUOXA1	-2.67429	0.00778025	0.0185463	Female
HAS1	-2.67434	0.00777926	0.0185463	Female
NSD1	-2.67432	0.00777959	0.0185463	Female
HOXC9	-2.67306	0.00780849	0.0186114	Female
JPH1	-2.67294	0.00781116	0.0186155	Female
DCAF5	-2.67163	0.0078413	0.0186852	Female
IER3	-2.67139	0.00784663	0.0186957	Female
CERK	-2.67032	0.00787127	0.0187521	Female
CDR2	-2.66895	0.00790298	0.0188166	Female
PLLP	-2.66845	0.00791454	0.0188419	Female
SLC4A8	-2.66818	0.00792081	0.0188524	Female
C19orf71	-2.66789	0.00792745	0.0188637	Female
ARHGAP27	-2.66712	0.0079453	0.0188995	Female
BEND6	-2.66688	0.00795101	0.0189098	Female
GPR157	-2.66686	0.0079515	0.0189098	Female
RBPJL	-2.66654	0.00795881	0.0189227	Female
ARFGEF2	-2.66629	0.00796468	0.0189322	Female
LRTM2	-2.66571	0.00797834	0.0189624	Female
DOK7	-2.66565	0.00797959	0.0189632	Female
GJB6	-2.66525	0.00798901	0.0189811	Female
LUZP1	-2.66528	0.00798816	0.0189811	Female
ERRFI1	-2.66495	0.00799589	0.0189952	Female
P2RX5	-2.66301	0.00804144	0.0190944	Female
UGT2A3	-2.66167	0.00807297	0.0191602	Female
FAM46C	-2.66137	0.00808017	0.0191751	Female
LARGE	-2.66119	0.00808423	0.0191824	Female
RTKN	-2.66062	0.00809776	0.0192055	Female
PRSS33	-2.66022	0.00810716	0.0192188	Female
CCNI2	-2.65908	0.00813418	0.0192764	Female
PAK3	-2.65908	0.00813433	0.0192764	Female
AIF1L	-2.65862	0.00814511	0.0192997	Female
EXT2	-2.6584	0.00815052	0.0193102	Female
SLC30A5	-2.65824	0.00815428	0.0193146	Female
LIG4	-2.6582	0.00815525	0.0193146	Female
SCN3A	-2.65764	0.00816854	0.0193415	Female
TSPYL1	-2.65609	0.00820562	0.0194225	Female
SMCR7L	-2.65533	0.00822376	0.0194609	Female
ZNF275	-2.65509	0.00822942	0.019472	Female
MMP10	-2.65396	0.00825665	0.0195295	Female
C1orf113	-2.65331	0.00827233	0.0195643	Female
LEPROTL1	-2.6531	0.00827724	0.0195737	Female
PIAS4	-2.653	0.00827975	0.0195773	Female
FLJ36031	-2.65283	0.0082839	0.0195848	Female
LRP2	-2.65196	0.00830485	0.019632	Female
ARAP3	-2.65187	0.00830694	0.0196347	Female
ARHGEF5	-2.6515	0.00831593	0.0196536	Female
LCE1B	-2.65122	0.00832276	0.0196628	Female
SNAPC1	-2.65126	0.00832174	0.0196628	Female
FXYD3	-2.65069	0.00833556	0.0196862	Female
C6orf192	-2.64998	0.00835275	0.0197198	Female
GNAO1	-2.65002	0.00835186	0.0197198	Female
HPYR1	-2.64828	0.00839423	0.0198108	Female
SMC3	-2.64749	0.00841365	0.019845	Female
SLC20A1	-2.64681	0.00843028	0.0198819	Female
DLX6	-2.64622	0.00844473	0.019909	Female
PPP3CB	-2.64618	0.00844573	0.0199091	Female
KIAA1967	-2.64573	0.00845674	0.0199304	Female
ELFN2	-2.64547	0.00846313	0.0199407	Female
ZNF570	-2.64512	0.00847167	0.0199562	Female
ERICH1	-2.64498	0.00847524	0.0199623	Female
NR4A2	-2.644	0.00849942	0.0200169	Female
PGBD3	-2.64295	0.00852532	0.0200756	Female
PRKACA	-2.6418	0.00855379	0.020131	Female
TMEM45A	-2.6418	0.00855383	0.020131	Female
C10orf18	-2.64131	0.00856594	0.0201571	Female
ZNF828	-2.64011	0.00859583	0.020218	Female
GPR132	-2.63872	0.00863066	0.0202952	Female
MDM4	-2.63862	0.00863321	0.0202988	Female
CD97	-2.63837	0.00863949	0.0203112	Female
DNAJB14	-2.63823	0.00864286	0.0203144	Female
CREB3L1	-2.63772	0.00865569	0.0203398	Female
LRRC43	-2.63731	0.00866603	0.0203617	Female
IL1R1	-2.63686	0.00867722	0.0203857	Female
CHST12	-2.63653	0.00868562	0.0204006	Female
GJB7	-2.63614	0.00869555	0.0204216	Female
CYCS	-2.63461	0.00873399	0.0205095	Female
GMEB1	-2.63413	0.00874612	0.0205332	Female
IKZF4	-2.63372	0.00875655	0.0205553	Female
SRRM1	-2.63283	0.0087791	0.0206058	Female
WDR26	-2.63276	0.00878111	0.0206081	Female
PPAPDC2	-2.63209	0.00879813	0.0206433	Female
ANKRD2	-2.63202	0.00879989	0.020645	Female
CNNM1	-2.63193	0.0088021	0.0206478	Female
ULBP2	-2.63105	0.00882469	0.0206983	Female
KLF2	-2.63083	0.00883026	0.020709	Female
TIMM22	-2.63028	0.0088443	0.0207371	Female
ACSBG1	-2.63011	0.00884874	0.0207447	Female
BMS1	-2.62962	0.00886125	0.0207672	Female
PTPRD	-2.62876	0.00888331	0.0208116	Female
PREX1	-2.62866	0.00888584	0.0208152	Female
TTYH2	-2.62798	0.00890337	0.0208538	Female
TP53BP1	-2.62732	0.00892028	0.0208886	Female
PHTF2	-2.62592	0.00895642	0.0209659	Female
MS4A8B	-2.62486	0.00898387	0.0210277	Female
ALOX5AP	-2.62445	0.00899452	0.0210502	Female
RPRD1B	-2.62354	0.00901834	0.0211035	Female
APOBEC3F	-2.62304	0.00903136	0.021129	Female
MYBPC3	-2.62214	0.00905467	0.0211811	Female
DNAJC4	-2.62092	0.0090867	0.0212462	Female
MFAP3	-2.62075	0.00909108	0.021254	Female
ETS2	-2.62064	0.00909408	0.0212585	Female
OR10H5	-2.61998	0.00911139	0.021294	Female
LOC729799	-2.61903	0.00913629	0.0213423	Female
USP3	-2.61869	0.00914531	0.0213609	Female
METT10D	-2.61863	0.00914684	0.021362	Female
LRRC18	-2.61787	0.0091671	0.021397	Female
STXBP1	-2.61741	0.00917904	0.0214199	Female
SNTN	-2.61687	0.00919335	0.0214508	Female
SDC4P	-2.61629	0.00920882	0.0214844	Female
FAM64A	-2.61565	0.00922577	0.0215165	Female
CCDC121	-2.61497	0.00924397	0.0215564	Female
HABP2	-2.61411	0.00926685	0.0216048	Female
LOC338588	-2.61396	0.00927075	0.0216114	Female
TMPRSS3	-2.61311	0.00929346	0.0216593	Female
ADCYAP1R1	-2.61254	0.00930883	0.0216901	Female
SNX30	-2.61218	0.00931853	0.0217102	Female
SYT6	-2.61156	0.00933509	0.0217463	Female
OPA1	-2.61145	0.00933814	0.0217509	Female
HSPB2	-2.61075	0.00935695	0.0217922	Female
C19orf54	-2.60979	0.0093827	0.0218446	Female
ABCC10	-2.60859	0.00941505	0.0219116	Female
C9orf172	-2.60856	0.00941585	0.0219116	Female
UBE2G2	-2.60771	0.00943905	0.0219631	Female
SCG3	-2.60697	0.00945903	0.022007	Female
GRASP	-2.60654	0.00947085	0.0220269	Female
IL1RAPL2	-2.60627	0.00947813	0.0220388	Female
LOC729020	-2.60619	0.00948019	0.022041	Female
ANKRD53	-2.60615	0.00948137	0.0220412	Female
DOCK7	-2.60609	0.00948315	0.0220428	Female
RGS17	-2.60572	0.00949322	0.0220612	Female
SLC12A8	-2.6054	0.00950191	0.0220788	Female
CAB39L	-2.60464	0.00952249	0.0221215	Female
SLC44A1	-2.60411	0.00953716	0.0221505	Female
C9orf140	-2.60369	0.00954868	0.0221747	Female
IGFBP6	-2.60325	0.00956069	0.0222	Female
SUGT1L1	-2.60318	0.00956259	0.0222019	Female
ZNF564	-2.60251	0.00958109	0.0222372	Female
KCNJ12	-2.60213	0.00959146	0.0222587	Female
SLC1A5	-2.60136	0.00961272	0.0223055	Female
ZNF695	-2.59997	0.00965117	0.0223844	Female
C9orf30	-2.59866	0.00968741	0.0224581	Female
PDZD9	-2.59847	0.00969269	0.0224678	Female
RHOF	-2.59827	0.0096981	0.0224777	Female
WDR78	-2.59767	0.009715	0.0225117	Female
SPATA20	-2.59635	0.0097518	0.0225892	Female
RDX	-2.59494	0.00979123	0.0226779	Female
LILRA4	-2.59318	0.00984051	0.0227791	Female
ZSCAN5A	-2.5932	0.00984003	0.0227791	Female
WDR20	-2.59294	0.00984718	0.0227918	Female
CCL21	-2.59278	0.00985195	0.0228002	Female
TSR1	-2.59207	0.00987188	0.0228437	Female
PLEKHA5	-2.59174	0.00988121	0.0228627	Female
KIAA0317	-2.5916	0.00988524	0.0228694	Female
COX6B2	-2.59097	0.00990299	0.0229078	Female
TGOLN2	-2.5908	0.00990786	0.0229165	Female
ADCY2	-2.5905	0.00991618	0.0229331	Female
STX11	-2.5888	0.00996446	0.0230395	Female
LOC284798	-2.58868	0.00996801	0.023045	Female
SH2D1B	-2.5885	0.00997306	0.023054	Female
ZRANB1	-2.58799	0.00998763	0.0230851	Female
DAND5	-2.58794	0.00998905	0.0230857	Female
FOXC2	-2.58701	0.0100157	0.0231437	Female
TRIB1	-2.58659	0.0100276	0.0231657	Female
UBR3	-2.58657	0.0100283	0.0231657	Female
HBG1	-2.58598	0.0100451	0.0231994	Female
C10orf68	-2.58531	0.0100643	0.0232395	Female
PRKD3	-2.5848	0.0100789	0.0232668	Female
RASSF6	-2.5845	0.0100878	0.0232845	Female
RPS2P32	-2.58423	0.0100955	0.0232996	Female
SPATA4	-2.58414	0.0100981	0.0233031	Female
CAMP	-2.58382	0.0101072	0.0233213	Female
SRRM3	-2.58345	0.0101179	0.0233433	Female
G2E3	-2.58247	0.0101462	0.0234032	Female
BCAS1	-2.58084	0.0101937	0.0234967	Female
CASP4	-2.58033	0.0102083	0.0235278	Female
ITGB3	-2.58003	0.0102171	0.0235453	Female
CRP	-2.57795	0.0102777	0.0236768	Female
C19orf18	-2.5778	0.0102822	0.0236845	Female
NAA16	-2.57703	0.0103049	0.0237341	Female
HIP1	-2.57571	0.0103436	0.0238177	Female
SNX5	-2.57538	0.0103534	0.0238294	Female
RASA4	-2.57489	0.0103678	0.0238544	Female
LOC388428	-2.57483	0.0103695	0.0238557	Female
TPCN2	-2.57443	0.0103812	0.0238772	Female
CCND2	-2.5733	0.0104148	0.0239471	Female
SERPINB8	-2.57328	0.0104152	0.0239471	Female
TJP1	-2.57307	0.0104215	0.0239589	Female
SYTL1	-2.57252	0.0104379	0.0239939	Female
NKPD1	-2.57225	0.0104457	0.0240091	Female
CAPRIN1	-2.57196	0.0104544	0.0240236	Female
LCE6A	-2.57171	0.010462	0.0240383	Female
LCN1	-2.5714	0.0104711	0.0240564	Female
ABCA1	-2.57026	0.0105051	0.0241291	Female
PRSS30P	-2.56966	0.010523	0.0241648	Female
FBXO8	-2.56884	0.0105477	0.0242186	Female
SLC4A1	-2.568	0.0105728	0.024268	Female
MORF4	-2.56756	0.0105859	0.0242953	Female
FAM160B2	-2.56712	0.0105993	0.0243233	Female
SVIL	-2.56669	0.0106122	0.0243474	Female
HS3ST5	-2.56653	0.0106168	0.0243524	Female
SEPT3	-2.56634	0.0106227	0.0243575	Female
HMGB4	-2.56609	0.0106304	0.0243724	Female
ZNF438	-2.56497	0.0106641	0.0244442	Female
SPDEF	-2.56469	0.0106725	0.0244578	Female
YEATS2	-2.5646	0.0106753	0.0244614	Female
PAPOLG	-2.56415	0.0106888	0.024487	Female
KRT32	-2.56297	0.0107247	0.0245596	Female
TRAPPC2	-2.56295	0.0107254	0.0245596	Female
S100A8	-2.56273	0.010732	0.0245691	Female
ProSAPiP1	-2.56239	0.0107423	0.024587	Female
SFRS13B	-2.56242	0.0107414	0.024587	Female
CXCR5	-2.56168	0.0107641	0.0246314	Female
GRIP2	-2.56127	0.0107765	0.0246571	Female
MIA2	-2.5611	0.0107816	0.0246659	Female
SLC26A2	-2.56017	0.0108102	0.0247258	Female
CCDC136	-2.56002	0.0108149	0.0247335	Female
OR8K1	-2.55947	0.0108316	0.024769	Female
PHTF1	-2.55874	0.0108542	0.0248121	Female
PRKCG	-2.55841	0.0108642	0.0248238	Female
FAM172A	-2.55724	0.0109001	0.0249003	Female
FAM26D	-2.55709	0.0109047	0.0249036	Female
GABRR1	-2.55708	0.0109053	0.0249036	Female
UBE2Q2	-2.55498	0.0109702	0.0250406	Female
GTF2A1	-2.55416	0.0109957	0.0250903	Female
C1QL3	-2.55401	0.0110002	0.0250948	Female
DLX6AS	-2.5537	0.0110098	0.0251111	Female
C21orf2	-2.55329	0.0110225	0.0251372	Female
KIAA0776	-2.55238	0.0110511	0.0251938	Female
ZNF600	-2.55232	0.0110528	0.0251948	Female
POMC	-2.55215	0.0110582	0.0252014	Female
TUSC1	-2.55194	0.0110649	0.025214	Female
ERLIN1	-2.5516	0.0110754	0.025235	Female
TMEM18	-2.55131	0.0110845	0.0252529	Female
CNTN2	-2.55097	0.0110952	0.0252657	Female
PLXNA1	-2.55093	0.0110966	0.025266	Female
CEACAM3	-2.5502	0.0111193	0.0253093	Female
FLJ42709	-2.54999	0.0111258	0.0253182	Female
ANGPT4	-2.54968	0.0111355	0.0253376	Female
MAPK8IP3	-2.54953	0.0111405	0.025346	Female
DOCK6	-2.54862	0.0111689	0.0254077	Female
TM6SF1	-2.54855	0.0111713	0.0254104	Female
HSD17B13	-2.54761	0.0112011	0.0254752	Female
C1orf162	-2.54721	0.0112137	0.025501	Female
PTPRU	-2.5467	0.0112297	0.0255289	Female
DAPP1	-2.54563	0.0112636	0.0255944	Female
PPY2	-2.54548	0.0112686	0.0256028	Female
PTF1A	-2.54422	0.0113084	0.0256875	Female
RIMKLA	-2.54408	0.0113129	0.0256948	Female
ART3	-2.54376	0.0113232	0.0257153	Female
NRADDP	-2.54339	0.0113351	0.0257394	Female
FBXL7	-2.54261	0.0113599	0.0257841	Female
HPGD	-2.54172	0.0113884	0.025843	Female
MAP3K5	-2.54137	0.0113998	0.025866	Female
C8orf58	-2.54117	0.0114062	0.0258776	Female
COL8A1	-2.54048	0.0114282	0.0259217	Female
WHSC1	-2.54019	0.0114377	0.0259398	Female
ZNF25	-2.54015	0.0114388	0.0259398	Female
ARHGAP26	-2.53996	0.011445	0.025951	Female
KIAA0406	-2.53964	0.0114554	0.0259689	Female
FABP3	-2.53873	0.0114849	0.0260268	Female
SLC4A4	-2.53814	0.0115037	0.0260608	Female
HLA-DQB2	-2.53748	0.0115252	0.0261063	Female
RFPL2	-2.53741	0.0115275	0.0261088	Female
MOBKL2C	-2.5352	0.0115994	0.0262481	Female
PCDH15	-2.53451	0.0116218	0.0262957	Female
EFCAB4A	-2.5343	0.0116288	0.0263056	Female
KIF5A	-2.53352	0.0116541	0.0263599	Female
LIPT2	-2.53259	0.0116848	0.0264234	Female
PTPN4	-2.53208	0.0117013	0.0264549	Female
DCLK1	-2.5316	0.0117173	0.026488	Female
YIPF4	-2.5314	0.0117239	0.0264979	Female
USF2	-2.53112	0.0117329	0.0265143	Female
PLK2	-2.53091	0.0117401	0.0265247	Female
KIFC3	-2.53078	0.0117443	0.0265312	Female
TMEM204	-2.53054	0.0117523	0.0265462	Female
GAL	-2.52925	0.0117949	0.0266366	Female
C1orf38	-2.5284	0.0118229	0.0266969	Female
NUDT15	-2.52831	0.0118259	0.0267007	Female
CTPS2	-2.52801	0.011836	0.0267204	Female
ADCY7	-2.52749	0.0118531	0.0267531	Female
CYTIP	-2.5272	0.0118629	0.0267709	Female
REEP1	-2.52641	0.0118891	0.0268223	Female
FAM22F	-2.52579	0.0119096	0.0268656	Female
FAM188B	-2.52554	0.011918	0.0268797	Female
GPR183	-2.52545	0.0119212	0.0268797	Female
SLC16A4	-2.52551	0.0119191	0.0268797	Female
SNX9	-2.52545	0.011921	0.0268797	Female
RALA	-2.5254	0.0119228	0.0268804	Female
C20orf94	-2.52495	0.011938	0.0269115	Female
POU3F3	-2.52417	0.0119639	0.0269639	Female
RGS18	-2.52354	0.0119849	0.0270053	Female
ZFC3H1	-2.52311	0.0119995	0.0270351	Female
HNRNPA1L2	-2.52295	0.0120048	0.0270441	Female
SIX5	-2.52214	0.0120323	0.0270998	Female
GOLGA7B	-2.52182	0.0120429	0.0271206	Female
ELK1	-2.52171	0.0120468	0.0271265	Female
GOLPH3	-2.52149	0.012054	0.0271398	Female
LOC100128554	-2.52142	0.0120565	0.0271422	Female
TNFSF8	-2.52103	0.0120696	0.0271658	Female
KRT5	-2.51893	0.0121408	0.02732	Female
PLD3	-2.51814	0.0121677	0.0273711	Female
KLK13	-2.51639	0.0122274	0.0274932	Female
SERPINA13	-2.51639	0.0122272	0.0274932	Female
C10orf82	-2.51564	0.012253	0.0275477	Female
RAB11FIP1	-2.5153	0.0122644	0.0275612	Female
CYP19A1	-2.51514	0.0122699	0.0275703	Female
GUCY1A2	-2.51354	0.0123249	0.0276908	Female
ZC3H7A	-2.51235	0.0123659	0.0277737	Female
KRT25	-2.5114	0.0123987	0.0278443	Female
PI4KAP2	-2.51132	0.0124017	0.0278479	Female
GABARAPL3	-2.5102	0.0124405	0.0279226	Female
HILS1	-2.50948	0.0124653	0.027969	Female
BDNF	-2.5091	0.0124786	0.0279931	Female
GOLGA6L10	-2.50909	0.0124788	0.0279931	Female
C9orf64	-2.50809	0.0125136	0.0280648	Female
MOBKL1A	-2.50722	0.012544	0.0281237	Female
GPATCH2	-2.50656	0.0125671	0.0281691	Female
PPFIBP2	-2.50619	0.0125801	0.0281945	Female
P2RY13	-2.50592	0.0125897	0.0282104	Female
ARX	-2.50568	0.0125983	0.0282265	Female
NPFFR1	-2.5053	0.0126114	0.0282527	Female
NPAS2	-2.50292	0.0126953	0.028425	Female
NEURL4	-2.50282	0.0126987	0.0284294	Female
KCTD4	-2.50236	0.0127151	0.0284598	Female
TSTD2	-2.5016	0.012742	0.0285105	Female
DRD4	-2.50039	0.0127851	0.0285974	Female
LOC100192426	-2.49994	0.012801	0.0286245	Female
RASL10A	-2.49993	0.0128015	0.0286245	Female
UTP20	-2.49925	0.0128257	0.0286723	Female
C2orf34	-2.49818	0.0128637	0.0287492	Female
DULLARD	-2.49812	0.0128658	0.0287492	Female
ZNF217	-2.49813	0.0128656	0.0287492	Female
UNC119	-2.49803	0.012869	0.0287532	Female
RNF34	-2.49789	0.0128743	0.0287618	Female
LOC647288	-2.49784	0.0128759	0.0287623	Female
C1orf65	-2.49727	0.0128964	0.0287953	Female
ZNF441	-2.49671	0.0129165	0.0288336	Female
SLC9A5	-2.49662	0.0129196	0.0288376	Female
LMAN1	-2.49563	0.0129552	0.0289106	Female
MIER3	-2.49554	0.0129585	0.0289147	Female
CMTM2	-2.49467	0.0129897	0.0289811	Female
WDSUB1	-2.49425	0.0130049	0.0290119	Female
DUOX2	-2.49375	0.0130229	0.0290489	Female
ADM	-2.49315	0.0130447	0.0290885	Female
TRPC4AP	-2.49314	0.0130451	0.0290885	Female
DPF1	-2.49301	0.0130496	0.0290937	Female
TMTC2	-2.49152	0.0131039	0.0291971	Female
KIAA1370	-2.49114	0.0131175	0.0292242	Female
PIP4K2C	-2.4909	0.0131263	0.0292375	Female
CDKL1	-2.49004	0.0131577	0.0293041	Female
CTNNA3	-2.4889	0.0131993	0.0293838	Female
C11orf36	-2.48886	0.0132008	0.0293839	Female
TUBA8	-2.48867	0.0132077	0.0293927	Female
MFSD7	-2.48792	0.0132353	0.029451	Female
SUMO3	-2.48782	0.0132389	0.0294557	Female
GDPD5	-2.4875	0.0132505	0.0294783	Female
ALMS1P	-2.48738	0.0132551	0.0294819	Female
C7orf49	-2.48739	0.0132547	0.0294819	Female
F11R	-2.48664	0.0132821	0.0295355	Female
MED15	-2.48617	0.0132994	0.0295673	Female
LOC644936	-2.48582	0.0133122	0.0295894	Female
FSIP1	-2.48526	0.013333	0.0296257	Female
POLG	-2.4849	0.0133463	0.0296521	Female
SPRR2A	-2.48408	0.0133768	0.0297132	Female
UBAP2	-2.48409	0.0133764	0.0297132	Female
ADAMTS8	-2.48336	0.0134034	0.0297658	Female
PASK	-2.48323	0.0134083	0.0297714	Female
BCL2L10	-2.48279	0.0134245	0.0298028	Female
BTF3L4	-2.48271	0.0134275	0.0298062	Female
FCGR3A	-2.4822	0.0134464	0.0298449	Female
SLC4A10	-2.4811	0.0134875	0.0299327	Female
MRPS6	-2.47958	0.013544	0.030045	Female
ZRSR2	-2.47949	0.0135475	0.0300495	Female
PACSIN2	-2.47932	0.0135537	0.0300598	Female
IL2RB	-2.47919	0.0135585	0.030064	Female
USH1C	-2.47923	0.0135573	0.030064	Female
FAM107B	-2.47855	0.0135828	0.0301112	Female
RHAG	-2.47806	0.013601	0.0301483	Female
DUSP26	-2.4778	0.0136108	0.0301666	Female
ZG16B	-2.47755	0.0136201	0.0301839	Female
RLN2	-2.47715	0.0136353	0.0302142	Female
ADAM22	-2.47711	0.013637	0.0302147	Female
RNF121	-2.47577	0.0136873	0.0303128	Female
MUC16	-2.4756	0.0136939	0.0303227	Female
RICH2	-2.4754	0.0137013	0.0303323	Female
RPRD2	-2.47438	0.0137398	0.0304025	Female
ANKRD55	-2.47278	0.0138008	0.030534	Female
LOC96610	-2.47217	0.013824	0.030577	Female
PTPRC	-2.47213	0.0138254	0.030577	Female
ZNF235	-2.47182	0.0138372	0.0305979	Female
ZNF184	-2.47164	0.0138442	0.0306099	Female
CDYL2	-2.47148	0.0138501	0.0306155	Female
RAB39	-2.47095	0.0138705	0.0306478	Female
RNF141	-2.47099	0.013869	0.0306478	Female
TXNDC5	-2.46818	0.0139768	0.0308591	Female
MAFK	-2.46805	0.0139816	0.0308663	Female
MUT	-2.46728	0.0140112	0.0309283	Female
L2HGDH	-2.46712	0.0140176	0.0309356	Female
C7orf40	-2.46669	0.014034	0.030965	Female
LCE1F	-2.46593	0.0140634	0.0310129	Female
TMEM231	-2.46542	0.014083	0.0310461	Female
HIST3H3	-2.46462	0.0141143	0.0311117	Female
IQCJ	-2.46428	0.0141276	0.0311374	Female
C21orf84	-2.46393	0.0141409	0.03116	Female
CLEC17A	-2.46291	0.0141809	0.0312413	Female
SEPT9	-2.4626	0.0141928	0.0312539	Female
MAPK8IP1	-2.46218	0.0142093	0.0312869	Female
LOC100132215	-2.46203	0.014215	0.031296	Female
ZNF836	-2.46162	0.014231	0.0313244	Female
MAPK6	-2.46089	0.0142595	0.0313769	Female
OR5AK2	-2.46041	0.0142786	0.0314069	Female
TLL1	-2.4603	0.0142827	0.0314108	Female
OR9G4	-2.46014	0.014289	0.0314212	Female
SEC63	-2.46	0.0142944	0.0314297	Female
HBB	-2.4584	0.0143576	0.0315582	Female
ZFYVE28	-2.45811	0.014369	0.0315799	Female
FGFBP1	-2.45664	0.0144269	0.0317002	Female
MAGEH1	-2.45605	0.0144502	0.0317445	Female
NCF1C	-2.45564	0.0144667	0.0317772	Female
RPAIN	-2.45498	0.0144929	0.0318244	Female
EIF2AK4	-2.45459	0.0145083	0.0318549	Female
C1orf70	-2.45348	0.0145526	0.0319452	Female
LCE3D	-2.45318	0.0145646	0.0319679	Female
GTF2H2	-2.45256	0.0145891	0.0320044	Female
PCDH10	-2.45172	0.0146229	0.0320644	Female
NAV1	-2.45073	0.0146626	0.0321446	Female
CEP57	-2.45042	0.014675	0.0321682	Female
HPS5	-2.45021	0.0146835	0.0321833	Female
KLRD1	-2.44988	0.0146968	0.0322091	Female
ERCC3	-2.44911	0.0147277	0.0322697	Female
KRT6B	-2.44874	0.0147426	0.0322953	Female
ATF1	-2.4476	0.0147886	0.0323892	Female
NPR3	-2.44625	0.0148435	0.0324951	Female
ANKRD57	-2.44607	0.0148508	0.0325078	Female
ZNF221	-2.44598	0.0148542	0.0325115	Female
DMTF1	-2.44574	0.0148641	0.0325298	Female
BRPF1	-2.44538	0.0148789	0.032556	Female
USPL1	-2.4447	0.0149064	0.0326081	Female
RAB5A	-2.44348	0.0149561	0.0327062	Female
NFASC	-2.44318	0.0149686	0.0327228	Female
RIT2	-2.44248	0.014997	0.0327778	Female
DHX35	-2.4418	0.0150247	0.0328187	Female
INA	-2.4418	0.015025	0.0328187	Female
SLC2A6	-2.44138	0.0150422	0.0328517	Female
C3orf57	-2.44101	0.0150576	0.0328746	Female
HPSE	-2.4409	0.0150618	0.0328802	Female
TRIM56	-2.4407	0.0150702	0.0328952	Female
PBOV1	-2.44026	0.0150883	0.0329312	Female
UNC93A	-2.44016	0.0150925	0.0329367	Female
GOLGA4	-2.43909	0.0151364	0.0330253	Female
GTPBP8	-2.43736	0.0152081	0.0331637	Female
PDS5B	-2.43499	0.0153067	0.033368	Female
SPRED3	-2.43489	0.0153108	0.0333734	Female
DUSP16	-2.43408	0.0153444	0.0334321	Female
ABCA17P	-2.43393	0.0153509	0.0334426	Female
CEACAM21	-2.43364	0.0153631	0.0334657	Female
LCP2	-2.43354	0.0153671	0.03347	Female
SOCS4	-2.43351	0.0153684	0.03347	Female
TMEM151B	-2.43342	0.0153722	0.033471	Female
EIF2S3	-2.43265	0.0154043	0.0335337	Female
GOPC	-2.43201	0.0154314	0.0335891	Female
ELN	-2.43179	0.0154406	0.0336019	Female
ARHGAP32	-2.43152	0.0154518	0.0336225	Female
PTPRB	-2.431	0.015474	0.0336635	Female
CASC1	-2.43073	0.0154852	0.0336843	Female
LOC100128842	-2.43042	0.0154981	0.0337088	Female
DDX42	-2.42833	0.0155863	0.0338933	Female
SKIV2L2	-2.42672	0.0156547	0.0340348	Female
UBXN6	-2.42668	0.0156566	0.0340352	Female
TESC	-2.42549	0.0157072	0.034134	Female
TBC1D8B	-2.42534	0.0157138	0.0341411	Female
HNRNPF	-2.4252	0.0157198	0.0341505	Female
FLJ32063	-2.42386	0.0157769	0.0342563	Female
SPTBN2	-2.4231	0.0158095	0.0343151	Female
DEFB109P1B	-2.42284	0.0158206	0.034331	Female
HIPK1	-2.42282	0.0158216	0.034331	Female
CTBP1	-2.4221	0.0158525	0.0343942	Female
APBA1	-2.42104	0.0158981	0.0344857	Female
RSPH9	-2.42045	0.0159234	0.034537	Female
AMOT	-2.41944	0.0159672	0.0346244	Female
PAX1	-2.41672	0.0160852	0.0348692	Female
RTN4R	-2.4162	0.0161082	0.0349115	Female
LPHN3	-2.41585	0.0161233	0.0349405	Female
LOC283174	-2.4152	0.0161516	0.0349979	Female
CYB5D2	-2.41505	0.0161582	0.0350087	Female
GNA14	-2.41483	0.0161679	0.0350258	Female
DDB2	-2.4143	0.016191	0.0350684	Female
MARK1	-2.41366	0.0162194	0.035126	Female
GYPE	-2.41263	0.0162643	0.0352121	Female
LOC220729	-2.41108	0.0163326	0.0353447	Female
C6orf15	-2.41054	0.0163566	0.0353929	Female
LCE1E	-2.4099	0.0163849	0.0354503	Female
SLMO2	-2.40981	0.0163889	0.0354551	Female
UBE2L3	-2.40959	0.0163985	0.035472	Female
CHUK	-2.40745	0.0164937	0.0356588	Female
NR2E3	-2.40729	0.0165007	0.0356702	Female
PTX3	-2.40719	0.0165052	0.035676	Female
ADRA2B	-2.40704	0.016512	0.035687	Female
LOC284232	-2.40668	0.0165283	0.0357183	Female
ATP8A1	-2.40613	0.0165526	0.0357632	Female
PDE6B	-2.40557	0.0165776	0.0358095	Female
GUCA1C	-2.40388	0.0166534	0.0359599	Female
PCDH11X	-2.40386	0.0166543	0.0359599	Female
ART4	-2.40328	0.0166804	0.0360044	Female
PCDHA6	-2.40324	0.0166821	0.0360044	Female
SPN	-2.4033	0.0166796	0.0360044	Female
SLC25A21	-2.40301	0.0166925	0.0360231	Female
TRIO	-2.40275	0.0167042	0.0360444	Female
LOC392196	-2.40247	0.0167169	0.036064	Female
PWP2	-2.40188	0.0167436	0.0361179	Female
OR2A7	-2.40141	0.0167649	0.0361599	Female
GBGT1	-2.4003	0.016815	0.036264	Female
FLII	-2.39914	0.0168673	0.0363614	Female
TRIM67	-2.39917	0.0168664	0.0363614	Female
UPF2	-2.39836	0.016903	0.0364344	Female
JPH2	-2.39696	0.0169669	0.0365604	Female
ATP5O	-2.39603	0.0170092	0.0366398	Female
OR2A14	-2.39479	0.0170661	0.0367545	Female
LUZP6	-2.39416	0.0170952	0.0368016	Female
PTPN22	-2.3941	0.0170981	0.0368018	Female
MSL1	-2.39362	0.0171201	0.0368432	Female
BTBD17	-2.39356	0.0171227	0.0368449	Female
THEG	-2.39296	0.0171501	0.0369001	Female
CLEC3A	-2.39154	0.0172158	0.0370256	Female
FAM153C	-2.39156	0.0172148	0.0370256	Female
DHRS7B	-2.39026	0.0172754	0.0371339	Female
SMCHD1	-2.38975	0.0172989	0.0371766	Female
ZNF595	-2.38963	0.0173047	0.037185	Female
KCTD3	-2.3895	0.0173104	0.0371894	Female
KLRC4	-2.38951	0.0173101	0.0371894	Female
DYNLL2	-2.38906	0.0173311	0.0372258	Female
KCNH1	-2.38893	0.0173372	0.037235	Female
MBTPS2	-2.38835	0.0173638	0.0372803	Female
LOC151162	-2.38827	0.0173676	0.0372845	Female
PBRM1	-2.38797	0.017382	0.0373113	Female
CDC42EP3	-2.38746	0.0174057	0.0373583	Female
ITPKC	-2.38718	0.0174185	0.0373817	Female
WHSC2	-2.38665	0.0174436	0.0374277	Female
COL6A4P2	-2.3857	0.0174879	0.0375107	Female
RTTN	-2.38548	0.0174984	0.0375292	Female
SPOCK3	-2.38525	0.017509	0.0375481	Female
FXYD7	-2.38518	0.0175124	0.0375514	Female
HELQ	-2.3843	0.0175539	0.0376283	Female
SFRS18	-2.38417	0.01756	0.0376351	Female
C6orf218	-2.38408	0.017564	0.0376379	Female
KDM4A	-2.38361	0.0175863	0.0376818	Female
RIT1	-2.38312	0.0176091	0.0377145	Female
OR1J1	-2.38275	0.017627	0.0377488	Female
TUBA1A	-2.38142	0.0176895	0.0378706	Female
ATP7A	-2.38133	0.017694	0.0378763	Female
STAM	-2.38048	0.0177341	0.037958	Female
UBE2J1	-2.38035	0.0177406	0.0379679	Female
KCNK13	-2.38026	0.0177446	0.0379725	Female
HNF4G	-2.37969	0.0177719	0.0380268	Female
VPS37A	-2.37909	0.0178001	0.038082	Female
HSPB6	-2.37855	0.0178261	0.0381307	Female
CAMK1G	-2.37774	0.0178648	0.0382053	Female
SOD3	-2.37766	0.0178686	0.0382096	Female
SLC46A2	-2.37757	0.0178726	0.0382141	Female
TBC1D3H	-2.37744	0.0178792	0.038224	Female
CLC	-2.37644	0.0179269	0.0383139	Female
GRK7	-2.37448	0.0180213	0.038491	Female
EFCAB5	-2.37396	0.0180461	0.0385401	Female
AGPAT3	-2.37333	0.0180767	0.0386013	Female
FCHSD1	-2.37258	0.0181129	0.0386704	Female
C12orf53	-2.37189	0.0181462	0.0387333	Female
POM121L8P	-2.37054	0.0182116	0.0388606	Female
SLMAP	-2.37021	0.0182276	0.0388907	Female
TSSK1B	-2.36804	0.0183336	0.0391002	Female
EIF2C4	-2.36738	0.018366	0.0391652	Female
PIP5KL1	-2.36734	0.018368	0.0391653	Female
HSPA7	-2.36701	0.0183841	0.0391954	Female
DLC1	-2.36656	0.0184062	0.0392301	Female
LOC595101	-2.36658	0.0184052	0.0392301	Female
UBXN2A	-2.36524	0.0184708	0.0393595	Female
HNRNPD	-2.36377	0.0185434	0.0394891	Female
POMZP3	-2.36213	0.0186244	0.0396491	Female
HERPUD2	-2.36162	0.0186497	0.0396945	Female
C20orf3	-2.36084	0.0186887	0.0397691	Female
NMNAT2	-2.3606	0.0187004	0.0397857	Female
SMOX	-2.36052	0.0187047	0.0397906	Female
TMCO3	-2.35983	0.0187388	0.039859	Female
FEM1C	-2.35888	0.0187862	0.0399513	Female
SLITRK4	-2.35753	0.0188536	0.0400735	Female
TKTL1	-2.35753	0.0188535	0.0400735	Female
CST8	-2.35722	0.0188693	0.0401028	Female
FAM120B	-2.35693	0.0188837	0.0401291	Female
ALG10B	-2.3558	0.0189407	0.0402333	Female
HBEGF	-2.3549	0.0189857	0.0403205	Female
ODC1	-2.35477	0.0189922	0.04033	Female
TOPORS	-2.35458	0.019002	0.0403464	Female
TUBA3D	-2.35444	0.019009	0.0403528	Female
GPR65	-2.35277	0.0190935	0.0405237	Female
ZDHHC15	-2.35256	0.019104	0.0405417	Female
SVOPL	-2.35252	0.0191062	0.0405421	Female
GPR112	-2.35237	0.0191137	0.0405537	Female
OR6V1	-2.35224	0.0191204	0.0405637	Female
MLL4	-2.35203	0.0191312	0.0405787	Female
EEPD1	-2.3505	0.019209	0.0407302	Female
MGRN1	-2.35054	0.019207	0.0407302	Female
CLEC7A	-2.35043	0.0192122	0.0407329	Female
TAS2R3	-2.35005	0.0192317	0.040766	Female
FOXC1	-2.34989	0.0192399	0.0407786	Female
LXN	-2.34894	0.0192886	0.0408689	Female
RAET1K	-2.34888	0.0192914	0.0408707	Female
SBF2	-2.34723	0.0193762	0.041033	Female
ZNF487	-2.34723	0.019376	0.041033	Female
NPHP3	-2.3466	0.0194082	0.0410923	Female
SLC11A1	-2.34633	0.0194223	0.0411176	Female
RAB21	-2.3458	0.0194494	0.0411708	Female
SCN9A	-2.34548	0.0194659	0.041197	Female
PGLYRP4	-2.3453	0.0194751	0.0412121	Female
ZNF362	-2.34394	0.0195454	0.0413393	Female
NDFIP2	-2.34307	0.0195903	0.0414211	Female
PVRL2	-2.34174	0.0196598	0.0415506	Female
SNCB	-2.34144	0.0196749	0.0415783	Female
MOBP	-2.34049	0.0197248	0.041675	Female
NKAPL	-2.3404	0.0197291	0.0416797	Female
GTF2H3	-2.33959	0.0197715	0.0417649	Female
MARVELD2	-2.33909	0.0197977	0.0418114	Female
RNF186	-2.33893	0.0198059	0.04182	Female
CDK2AP1	-2.3388	0.0198127	0.04183	Female
DACT2	-2.33716	0.0198989	0.0419944	Female
HSPC072	-2.33696	0.0199092	0.0420117	Female
PP14571	-2.33643	0.0199371	0.0420662	Female
PRRG2	-2.33504	0.0200106	0.042217	Female
CCDC78	-2.33479	0.0200238	0.0422404	Female
IKZF1	-2.33418	0.0200557	0.0422988	Female
LRRC10	-2.3332	0.0201079	0.0423955	Female
IDH3A	-2.33293	0.0201219	0.0424207	Female
STXBP3	-2.33254	0.0201429	0.042456	Female
ARL13B	-2.33242	0.0201493	0.0424652	Female
CR1	-2.33222	0.0201597	0.0424826	Female
ITGB5	-2.332	0.0201716	0.0424989	Female
PLEKHJ1	-2.332	0.0201712	0.0424989	Female
KIAA0494	-2.33083	0.0202335	0.0426159	Female
GPR141	-2.33056	0.0202481	0.0426422	Female
ZFP2	-2.32952	0.0203039	0.0427552	Female
TGFB1I1	-2.32928	0.0203166	0.0427775	Female
SRRT	-2.32882	0.020341	0.0428198	Female
PLXNA3	-2.32733	0.0204213	0.0429755	Female
C5orf23	-2.32716	0.0204304	0.0429901	Female
LOC731779	-2.32694	0.0204419	0.04301	Female
LGR6	-2.32633	0.0204746	0.0430698	Female
ZMAT3	-2.32607	0.0204887	0.0430949	Female
RAB38	-2.32597	0.020494	0.0430995	Female
GET4	-2.32493	0.0205506	0.043207	Female
TM9SF2	-2.32379	0.020612	0.0433315	Female
TBC1D1	-2.32326	0.0206409	0.0433878	Female
TNFAIP8L3	-2.3222	0.0206984	0.0435043	Female
EEF1A1P9	-2.32213	0.0207021	0.0435073	Female
OR10A7	-2.32062	0.0207842	0.0436664	Female
PLXND1	-2.31742	0.0209599	0.0440217	Female
ZNF717	-2.3171	0.0209772	0.0440534	Female
OAT	-2.31649	0.0210111	0.04412	Female
MICALCL	-2.31643	0.0210142	0.0441219	Female
C11orf61	-2.31609	0.021033	0.0441569	Female
ZNF385A	-2.3149	0.0210986	0.044267	Female
ZNF804A	-2.31461	0.0211149	0.0442919	Female
SLC9A9	-2.31411	0.0211423	0.0443401	Female
C7orf16	-2.31406	0.0211452	0.0443416	Female
LOC339240	-2.31397	0.0211499	0.0443469	Female
IL18R1	-2.3139	0.0211538	0.044348	Female
C11orf93	-2.3132	0.0211929	0.044414	Female
ZNF766	-2.31313	0.0211968	0.0444175	Female
BHLHA15	-2.31276	0.0212175	0.0444515	Female
SLFNL1	-2.31202	0.0212583	0.0445233	Female
EMR4P	-2.31174	0.0212742	0.0445519	Female
OSM	-2.31027	0.0213558	0.0447134	Female
LRRC41	-2.30997	0.0213729	0.0447447	Female
TTC14	-2.3095	0.021399	0.0447946	Female
CPOX	-2.30762	0.0215047	0.0449879	Female
TMEM108	-2.30725	0.0215252	0.0450261	Female
TPPP	-2.30623	0.021583	0.0451376	Female
SCN10A	-2.30586	0.0216037	0.0451715	Female
CAMSAP1	-2.3058	0.0216072	0.0451741	Female
SLC39A10	-2.30524	0.0216388	0.0452355	Female
MYH13	-2.30473	0.0216675	0.0452862	Female
TMEM173	-2.30428	0.0216927	0.0453295	Female
PTGER1	-2.3041	0.0217032	0.0453468	Female
GPI	-2.304	0.0217089	0.0453538	Female
FSD2	-2.30392	0.0217134	0.0453586	Female
TRIM74	-2.30338	0.0217438	0.0454128	Female
KREMEN2	-2.30316	0.0217565	0.0454345	Female
SFRS14	-2.30303	0.0217636	0.0454446	Female
MLLT1	-2.30183	0.0218322	0.0455643	Female
LPCAT4	-2.30163	0.0218437	0.0455789	Female
BICD1	-2.30112	0.0218727	0.0456284	Female
TNFRSF8	-2.30092	0.0218838	0.0456436	Female
CCDC112	-2.30082	0.0218898	0.0456515	Female
AACS	-2.30059	0.0219028	0.0456739	Female
HP1BP3	-2.30042	0.0219126	0.0456896	Female
ADAMTS6	-2.30036	0.021916	0.0456919	Female
APOA4	-2.2976	0.022074	0.0459977	Female
TAS2R46	-2.29665	0.0221288	0.0460891	Female
ZNF226	-2.29652	0.0221364	0.0460991	Female
SGMS1	-2.29642	0.0221421	0.0461061	Female
WDR6	-2.29618	0.0221559	0.0461302	Female
FCRLA	-2.29599	0.022167	0.0461436	Female
C3orf22	-2.29483	0.022234	0.0462784	Female
PHF12	-2.29365	0.0223023	0.0464109	Female
DUSP15	-2.29302	0.0223391	0.046478	Female
SHANK1	-2.29305	0.0223376	0.046478	Female
SPAG7	-2.29129	0.0224396	0.0466679	Female
C21orf59	-2.29067	0.0224762	0.0467294	Female
RENBP	-2.2895	0.0225446	0.0468621	Female
ABI1	-2.28856	0.0225997	0.0469619	Female
KRT3	-2.28788	0.0226397	0.0470354	Female
COMT	-2.28768	0.0226515	0.0470502	Female
TEAD4	-2.28707	0.0226874	0.04712	Female
SNX18	-2.28631	0.0227318	0.0471975	Female
IGFBP7	-2.28591	0.0227556	0.0472421	Female
NAF1	-2.2857	0.0227678	0.0472626	Female
LOC344595	-2.28561	0.0227735	0.0472697	Female
KLK6	-2.28553	0.0227784	0.0472748	Female
GALNTL6	-2.28539	0.0227863	0.0472864	Female
KIAA0913	-2.28519	0.0227984	0.0473066	Female
C7orf69	-2.28502	0.022808	0.0473168	Female
DLL1	-2.28503	0.0228078	0.0473168	Female
SMARCA2	-2.28491	0.0228147	0.047321	Female
TNNT1	-2.28494	0.0228131	0.047321	Female
PHKA2	-2.28468	0.0228281	0.0473392	Female
PMS2	-2.28428	0.022852	0.0473838	Female
RCAN1	-2.28362	0.0228915	0.047456	Female
YWHAH	-2.28258	0.0229528	0.0475782	Female
CARD10	-2.28224	0.0229731	0.0476105	Female
PLP2	-2.28185	0.0229968	0.0476546	Female
CHRNA6	-2.2797	0.0231252	0.0479058	Female
ZNF621	-2.27941	0.0231426	0.0479371	Female
BCKDHA	-2.27904	0.0231648	0.047978	Female
ZNF416	-2.27879	0.0231796	0.0480038	Female
SUPT16H	-2.27841	0.0232024	0.0480411	Female
NPEPPS	-2.27829	0.0232093	0.0480505	Female
CCDC157	-2.27817	0.0232167	0.0480587	Female
PDZD7	-2.27815	0.023218	0.0480587	Female
TRAF6	-2.27649	0.0233181	0.048241	Female
LOXL4	-2.27568	0.0233669	0.0483323	Female
LOC642826	-2.27483	0.0234182	0.0484184	Female
TNPO3	-2.27287	0.0235372	0.0486396	Female
CD1D	-2.27222	0.0235769	0.0486992	Female
EMILIN2	-2.2722	0.0235781	0.0486992	Female
ZNF480	-2.27165	0.0236118	0.0487637	Female
TMEM188	-2.27153	0.0236191	0.0487737	Female
HERC3	-2.27142	0.0236254	0.0487769	Female
FAAH2	-2.26888	0.023781	0.049083	Female
PSMD5	-2.26861	0.0237975	0.049112	Female
MYB	-2.26851	0.0238035	0.0491194	Female
CPSF6	-2.26821	0.0238223	0.0491482	Female
KCNK12	-2.26703	0.0238946	0.0492871	Female
CKMT1A	-2.26685	0.0239061	0.0493038	Female
XRN2	-2.26682	0.0239075	0.0493038	Female
CTSL1	-2.26568	0.0239782	0.0494293	Female
TCF3	-2.26497	0.0240223	0.0495103	Female
CXCL1	-2.26481	0.0240321	0.0495203	Female
KIAA1143	-2.26404	0.0240797	0.0496081	Female
REC8	-2.26348	0.0241147	0.0496752	Female
AANAT	-2.26237	0.0241832	0.0497909	Female
CLDN9	-2.26088	0.0242765	0.0499727	Female
CACNA1B	-2.26077	0.0242833	0.0499816	Female
PIR	12.753	1.00526e-31	1.01375e-27	Male
GGH	12.6134	3.64793e-31	2.18947e-27	Male
NSMCE2	12.4108	2.34312e-30	9.45166e-27	Male
RPS4Y1	12.023	7.91711e-29	2.66134e-25	Male
OSGIN1	11.9102	2.18409e-28	6.293e-25	Male
EIF1AY	11.6544	2.14049e-27	3.92468e-24	Male
RBM24	11.5449	5.64327e-27	9.48492e-24	Male
CYorf15A	11.4324	1.52103e-26	2.04517e-23	Male
CYorf15B	11.3932	2.14576e-26	2.27779e-23	Male
ALDH1A1	11.2668	6.48386e-26	5.94423e-23	Male
KDM5D	11.2486	7.59901e-26	6.66367e-23	Male
UTY	11.1203	2.31721e-25	1.94732e-22	Male
DDX3Y	11.018	5.60631e-25	4.34899e-22	Male
TALDO1	10.9568	9.4969e-25	6.60493e-22	Male
ALKBH2	10.8724	1.95876e-24	1.31687e-21	Male
TKT	10.773	4.57571e-24	2.97702e-21	Male
ZNF563	10.6992	8.56967e-24	5.08358e-21	Male
BAP1	10.6874	9.47291e-24	5.39059e-21	Male
SLC38A6	10.6538	1.25929e-23	6.86447e-21	Male
ALDH3A1	10.5273	3.66173e-23	1.84633e-20	Male
IKBKG	10.5202	3.88538e-23	1.91132e-20	Male
FBXW10	10.4641	6.22258e-23	2.85234e-20	Male
CBR1	10.4397	7.62964e-23	3.34526e-20	Male
GRINA	10.4002	1.06165e-22	4.36988e-20	Male
TLX1	10.3459	1.66929e-22	6.60155e-20	Male
POLR2K	10.2547	3.55947e-22	1.29223e-19	Male
ZFY	10.2538	3.58791e-22	1.29223e-19	Male
TRIM16L	10.2123	5.05611e-22	1.78906e-19	Male
PRKY	10.2084	5.21882e-22	1.8148e-19	Male
MTERFD1	10.0937	1.3417e-21	4.10012e-19	Male
HRCT1	10.0786	1.51907e-21	4.44032e-19	Male
SLC22A12	10.0652	1.69589e-21	4.88634e-19	Male
NCRNA00185	10.0436	2.02312e-21	5.66727e-19	Male
TMSB4Y	10.0065	2.74037e-21	7.17798e-19	Male
PSMC2	9.99484	3.01345e-21	7.72304e-19	Male
SLC26A6	9.96547	3.82824e-21	9.53231e-19	Male
SPCS1	9.95207	4.26941e-21	1.05012e-18	Male
C6orf97	9.93857	4.76506e-21	1.15791e-18	Male
PSMD4	9.85776	9.17603e-21	2.15199e-18	Male
AKR1C2	9.84809	9.92316e-21	2.27432e-18	Male
IFRD2	9.78185	1.69332e-20	3.67233e-18	Male
ATOX1	9.74145	2.34332e-20	4.92316e-18	Male
HTATIP2	9.73167	2.53464e-20	5.16375e-18	Male
ADCK5	9.72746	2.62191e-20	5.28812e-18	Male
SQSTM1	9.70279	3.19525e-20	6.38069e-18	Male
PRAP1	9.6698	4.16068e-20	8.22714e-18	Male
PRDX1	9.64466	5.0863e-20	9.95977e-18	Male
CAP2	9.63333	5.5674e-20	1.0797e-17	Male
CPLX2	9.60337	7.06851e-20	1.33238e-17	Male
TXN	9.53664	1.20101e-19	2.20211e-17	Male
TXNRD1	9.52952	1.27077e-19	2.27966e-17	Male
RBP7	9.51697	1.40357e-19	2.46161e-17	Male
DERL1	9.50636	1.52644e-19	2.61393e-17	Male
ASPSCR1	9.49875	1.6212e-19	2.72484e-17	Male
HULC	9.47476	1.95948e-19	3.2394e-17	Male
IFI27L1	9.45681	2.25758e-19	3.67203e-17	Male
PTGR1	9.42654	2.86539e-19	4.44554e-17	Male
VAMP5	9.41496	3.1387e-19	4.8324e-17	Male
FBXO31	9.40408	3.41904e-19	5.14616e-17	Male
PSME2	9.31602	6.81563e-19	9.6129e-17	Male
MON1A	9.30972	7.15895e-19	9.95785e-17	Male
PGCP	9.30977	7.15607e-19	9.95785e-17	Male
PYCRL	9.30447	7.45855e-19	1.03035e-16	Male
RPS6KL1	9.29959	7.74801e-19	1.06306e-16	Male
FAM86A	9.29206	8.21693e-19	1.11978e-16	Male
SMPX	9.23132	1.31814e-18	1.77237e-16	Male
TTTY14	9.17946	1.97025e-18	2.52126e-16	Male
BAG2	9.17187	2.08946e-18	2.65047e-16	Male
RPP40	9.15366	2.40515e-18	3.03184e-16	Male
SLC22A11	9.12137	3.08556e-18	3.84153e-16	Male
E4F1	9.0954	3.76842e-18	4.60638e-16	Male
EBNA1BP2	9.09043	3.91508e-18	4.75682e-16	Male
TIMM8A	9.03565	5.96085e-18	6.98979e-16	Male
AKR1C1	8.99539	8.10983e-18	9.29359e-16	Male
STRA13	8.89739	1.70937e-17	1.86358e-15	Male
ENY2	8.82519	2.95069e-17	3.14881e-15	Male
GBA	8.8207	3.05226e-17	3.22309e-15	Male
SNX15	8.80617	3.40514e-17	3.55845e-15	Male
AKR1B10	8.79757	3.63305e-17	3.75769e-15	Male
PUF60	8.73589	5.77249e-17	5.73524e-15	Male
NAT6	8.73481	5.81936e-17	5.74185e-15	Male
C1orf97	8.71115	6.94621e-17	6.73548e-15	Male
TFPI	8.70516	7.26443e-17	7.01035e-15	Male
GLRX2	8.68835	8.23565e-17	7.83513e-15	Male
SDCBP	8.68165	8.65772e-17	8.19801e-15	Male
HEXA	8.67419	9.1531e-17	8.58646e-15	Male
DUS1L	8.60416	1.5405e-16	1.38707e-14	Male
NLGN4Y	8.59388	1.66237e-16	1.48355e-14	Male
MRPS28	8.5886	1.72871e-16	1.53596e-14	Male
EMP2	8.5766	1.88924e-16	1.66393e-14	Male
CDRT1	8.55609	2.19849e-16	1.89428e-14	Male
LOC440925	8.55556	2.20713e-16	1.89428e-14	Male
TTC9	8.52904	2.68399e-16	2.27452e-14	Male
ABCB1	8.50647	3.16933e-16	2.65237e-14	Male
EPHX1	8.48333	3.7569e-16	3.06773e-14	Male
SP5	8.47026	4.13501e-16	3.36287e-14	Male
C1orf105	8.46322	4.35413e-16	3.52685e-14	Male
GLT8D1	8.42418	5.794e-16	4.51194e-14	Male
UGT2B4	8.42457	5.77777e-16	4.51194e-14	Male
CES1	8.41311	6.28222e-16	4.81772e-14	Male
CCL15	8.37629	8.21614e-16	6.13746e-14	Male
MRPL24	8.35081	9.88879e-16	7.35967e-14	Male
CCL16	8.35017	9.9348e-16	7.36673e-14	Male
HHIPL2	8.32912	1.15741e-15	8.45787e-14	Male
EIF2B3	8.32767	1.16965e-15	8.51645e-14	Male
USP9Y	8.32395	1.20164e-15	8.68671e-14	Male
TMEM150B	8.31046	1.32502e-15	9.4432e-14	Male
LRRC14	8.30418	1.38656e-15	9.84699e-14	Male
SPATA21	8.30026	1.42651e-15	1.00599e-13	Male
PSMA6	8.27835	1.67119e-15	1.16631e-13	Male
ZC3HC1	8.27584	1.70175e-15	1.18354e-13	Male
DISP1	8.231	2.35078e-15	1.56996e-13	Male
RRP9	8.23006	2.36665e-15	1.57017e-13	Male
BHMT2	8.21948	2.55365e-15	1.67767e-13	Male
GBAP1	8.20763	2.78041e-15	1.79981e-13	Male
PARP10	8.19945	2.94858e-15	1.9e-13	Male
SRXN1	8.1987	2.96439e-15	1.9041e-13	Male
TMEM70	8.19316	3.08451e-15	1.97497e-13	Male
RABEPK	8.17017	3.6365e-15	2.29202e-13	Male
C17orf58	8.14629	4.31341e-15	2.66863e-13	Male
TRIM16	8.12443	5.04122e-15	3.07179e-13	Male
POLR3G	8.11449	5.41093e-15	3.26746e-13	Male
RIPPLY1	8.10792	5.67034e-15	3.39756e-13	Male
SLC7A9	8.10775	5.67692e-15	3.39756e-13	Male
PLEKHF1	8.10024	5.98841e-15	3.56284e-13	Male
C12orf39	8.09453	6.23652e-15	3.68869e-13	Male
ACSS3	8.08716	6.57193e-15	3.87571e-13	Male
C8orf59	8.05963	7.98964e-15	4.65731e-13	Male
CABC1	8.042	9.05184e-15	5.23113e-13	Male
KLHL21	8.03717	9.36651e-15	5.38214e-13	Male
MTMR11	8.03123	9.76804e-15	5.58107e-13	Male
FTL	7.99482	1.26301e-14	7.11554e-13	Male
AKR1C3	7.9898	1.3085e-14	7.29037e-13	Male
PMVK	7.98015	1.40048e-14	7.78133e-13	Male
NAA20	7.97574	1.44458e-14	7.98872e-13	Male
NDUFAF2	7.97417	1.46061e-14	8.0489e-13	Male
GSDMD	7.96774	1.52814e-14	8.33003e-13	Male
TCF15	7.96589	1.54824e-14	8.41684e-13	Male
IL32	7.96296	1.58039e-14	8.56849e-13	Male
NAGPA	7.96102	1.60212e-14	8.66303e-13	Male
DCAF13	7.9371	1.89485e-14	1.00308e-12	Male
ALG1	7.92994	1.99234e-14	1.04644e-12	Male
FLAD1	7.92557	2.05435e-14	1.07621e-12	Male
ATP6V1C1	7.91714	2.17912e-14	1.13862e-12	Male
C8orf76	7.91294	2.24419e-14	1.16657e-12	Male
COMMD5	7.90718	2.33647e-14	1.21142e-12	Male
NHP2	7.8694	3.04127e-14	1.53733e-12	Male
LPPR1	7.86649	3.10352e-14	1.56487e-12	Male
CELF6	7.85863	3.27809e-14	1.62847e-12	Male
ACSL5	7.85672	3.32217e-14	1.64631e-12	Male
MCHR1	7.81507	4.43667e-14	2.17472e-12	Male
TCF7	7.81444	4.4561e-14	2.17615e-12	Male
CES2	7.80334	4.81222e-14	2.32752e-12	Male
WDR67	7.79922	4.95144e-14	2.38913e-12	Male
TERF1	7.794	5.13371e-14	2.47116e-12	Male
C3orf18	7.7847	5.47468e-14	2.62902e-12	Male
COX4I2	7.78294	5.54174e-14	2.6549e-12	Male
C1orf51	7.78246	5.56011e-14	2.65739e-12	Male
C1orf182	7.78177	5.58691e-14	2.6576e-12	Male
TIMM17A	7.78018	5.64859e-14	2.67987e-12	Male
NCRNA00204B	7.77765	5.74824e-14	2.71513e-12	Male
DUS2L	7.76281	6.36842e-14	2.98709e-12	Male
IFFO1	7.75958	6.51182e-14	3.04021e-12	Male
DPP4	7.7575	6.6059e-14	3.07701e-12	Male
PEX2	7.7496	6.97578e-14	3.23436e-12	Male
TCEB1	7.7477	7.06769e-14	3.26945e-12	Male
TGM3	7.72461	8.28475e-14	3.7634e-12	Male
PSMG4	7.70737	9.32674e-14	4.22721e-12	Male
ALDH1L1	7.69291	1.02993e-13	4.63673e-12	Male
RAB13	7.68616	1.07862e-13	4.813e-12	Male
PFDN6	7.67845	1.13711e-13	5.05161e-12	Male
C1QTNF3	7.67434	1.16955e-13	5.18433e-12	Male
STXBP6	7.6532	1.3514e-13	5.92532e-12	Male
GRPR	7.65218	1.36082e-13	5.95367e-12	Male
MGST1	7.64782	1.40196e-13	6.12037e-12	Male
HPR	7.64582	1.42124e-13	6.19115e-12	Male
DEPDC7	7.63941	1.48472e-13	6.45373e-12	Male
VSNL1	7.63887	1.49027e-13	6.46392e-12	Male
ICT1	7.63305	1.5506e-13	6.68249e-12	Male
RPL26L1	7.63124	1.56986e-13	6.7367e-12	Male
IFI35	7.63035	1.57936e-13	6.76306e-12	Male
ADIG	7.62333	1.65673e-13	7.01987e-12	Male
STON2	7.6153	1.74983e-13	7.38332e-12	Male
GUCY2E	7.61111	1.80044e-13	7.56521e-12	Male
COPS5	7.60632	1.86004e-13	7.79942e-12	Male
PPP1R16A	7.58756	2.11279e-13	8.73216e-12	Male
ICK	7.56865	2.40185e-13	9.86619e-12	Male
TTTY15	7.56807	2.41122e-13	9.86981e-12	Male
C20orf111	7.56379	2.48228e-13	1.00938e-11	Male
CGREF1	7.55767	2.58726e-13	1.04574e-11	Male
FBXO32	7.55097	2.70708e-13	1.08763e-11	Male
PSME1	7.54567	2.80593e-13	1.12065e-11	Male
TIGD6	7.54493	2.82006e-13	1.12407e-11	Male
IFITM3	7.52648	3.19418e-13	1.25827e-11	Male
PC	7.5242	3.24374e-13	1.27282e-11	Male
TBX10	7.52186	3.29526e-13	1.29053e-11	Male
C4BPB	7.5197	3.34354e-13	1.3069e-11	Male
BCAP31	7.51481	3.45563e-13	1.34032e-11	Male
RPUSD2	7.50972	3.57626e-13	1.37915e-11	Male
ATRIP	7.50773	3.62452e-13	1.3951e-11	Male
UGT1A6	7.5066	3.65214e-13	1.40305e-11	Male
CES4	7.49864	3.85316e-13	1.46631e-11	Male
C1orf66	7.4952	3.94338e-13	1.49782e-11	Male
COX6C	7.49325	3.99534e-13	1.5147e-11	Male
COMMD4	7.47737	4.44537e-13	1.66962e-11	Male
EXOSC4	7.45459	5.17899e-13	1.90264e-11	Male
GPAA1	7.45279	5.24199e-13	1.92228e-11	Male
HEMK1	7.44631	5.47437e-13	1.99643e-11	Male
UQCRQ	7.42427	6.34391e-13	2.30126e-11	Male
LRRC45	7.42296	6.39937e-13	2.31722e-11	Male
CMC1	7.41312	6.83376e-13	2.45686e-11	Male
GPS1	7.41341	6.82054e-13	2.45686e-11	Male
SCCPDH	7.40917	7.01638e-13	2.51589e-11	Male
RGS14	7.39702	7.60805e-13	2.70629e-11	Male
SFTA1P	7.38696	8.13526e-13	2.8786e-11	Male
NEK3	7.38455	8.2667e-13	2.91488e-11	Male
CUTA	7.37775	8.6493e-13	3.03916e-11	Male
TMEM199	7.36302	9.53836e-13	3.32836e-11	Male
GLRX	7.3506	1.0358e-12	3.57724e-11	Male
IGSF8	7.34303	1.08907e-12	3.74838e-11	Male
NAGS	7.3404	1.10824e-12	3.80138e-11	Male
AKR1B15	7.33823	1.12426e-12	3.8498e-11	Male
HAUS4	7.33732	1.13105e-12	3.86645e-11	Male
HSD17B7	7.33254	1.16745e-12	3.98413e-11	Male
RRS1	7.33184	1.17283e-12	3.99574e-11	Male
MTTP	7.31397	1.31997e-12	4.46686e-11	Male
GPATCH3	7.31302	1.32824e-12	4.47983e-11	Male
ARSA	7.30878	1.36597e-12	4.59936e-11	Male
SCRN2	7.29721	1.47429e-12	4.93936e-11	Male
TMEM111	7.29683	1.47799e-12	4.94354e-11	Male
ENPP7	7.28987	1.54744e-12	5.15021e-11	Male
ADCK1	7.2878	1.56863e-12	5.21215e-11	Male
PANX2	7.28741	1.57273e-12	5.21718e-11	Male
CYHR1	7.28526	1.59519e-12	5.26574e-11	Male
MRPL55	7.26943	1.77032e-12	5.7776e-11	Male
tAKR	7.25287	1.97383e-12	6.42099e-11	Male
DAPK2	7.25218	1.98272e-12	6.43954e-11	Male
APOC4	7.24317	2.10353e-12	6.80996e-11	Male
NPRL2	7.21866	2.4698e-12	7.90688e-11	Male
EIF2B4	7.21756	2.48774e-12	7.9517e-11	Male
CYB561D2	7.21587	2.5154e-12	8.02739e-11	Male
IK	7.20772	2.65294e-12	8.38669e-11	Male
PAGE4	7.19903	2.80794e-12	8.84895e-11	Male
AP3S1	7.17983	3.18244e-12	9.95141e-11	Male
TSKU	7.17343	3.31795e-12	1.03112e-10	Male
ITGA7	7.16839	3.42859e-12	1.06223e-10	Male
MPZ	7.16691	3.46182e-12	1.06768e-10	Male
PIPSL	7.16186	3.57752e-12	1.09492e-10	Male
EIF4EBP3	7.15162	3.8236e-12	1.16493e-10	Male
SPAG4	7.14935	3.88056e-12	1.1805e-10	Male
CTNNA2	7.14493	3.99349e-12	1.21016e-10	Male
SEC13	7.14151	4.08298e-12	1.2291e-10	Male
CCDC51	7.13881	4.15516e-12	1.24156e-10	Male
HABP4	7.13272	4.32277e-12	1.28499e-10	Male
LOC148709	7.12924	4.4212e-12	1.31134e-10	Male
TTC35	7.12309	4.60099e-12	1.35867e-10	Male
LYZ	7.12182	4.63894e-12	1.36191e-10	Male
SELENBP1	7.12192	4.63593e-12	1.36191e-10	Male
NME1	7.11779	4.76165e-12	1.39387e-10	Male
C8orf45	7.11689	4.78953e-12	1.4e-10	Male
CCT3	7.10961	5.0204e-12	1.46324e-10	Male
PLEKHA8	7.10894	5.04217e-12	1.46747e-10	Male
TIGD3	7.10267	5.25075e-12	1.51289e-10	Male
PSMC3	7.09789	5.41562e-12	1.55595e-10	Male
AQP9	7.08592	5.85062e-12	1.67854e-10	Male
CYP4F11	7.07471	6.28927e-12	1.78912e-10	Male
LCN2	7.07156	6.41839e-12	1.8156e-10	Male
LACTB2	7.06965	6.49765e-12	1.83381e-10	Male
BLVRB	7.06601	6.65181e-12	1.86853e-10	Male
CMBL	7.06602	6.6513e-12	1.86853e-10	Male
MRPL13	7.05225	7.2675e-12	2.01898e-10	Male
ASPH	7.05099	7.32661e-12	2.03261e-10	Male
RBM19	7.0502	7.36367e-12	2.04008e-10	Male
MRPS23	7.04771	7.48263e-12	2.0702e-10	Male
C15orf34	7.04561	7.58432e-12	2.09545e-10	Male
ASAP3	7.04538	7.59536e-12	2.09563e-10	Male
PPOX	7.04505	7.61176e-12	2.09729e-10	Male
CDKN2A	7.04055	7.83501e-12	2.14707e-10	Male
ZNF34	7.0408	7.8223e-12	2.14707e-10	Male
TATDN1	7.0333	8.20807e-12	2.23949e-10	Male
C3orf26	7.0282	8.48122e-12	2.30847e-10	Male
MTSS1	7.02572	8.61696e-12	2.3391e-10	Male
PMF1	7.02443	8.68855e-12	2.35537e-10	Male
ZNF648	7.01686	9.11999e-12	2.4624e-10	Male
ALKBH6	7.01505	9.22648e-12	2.48782e-10	Male
CRIP3	7.00667	9.73484e-12	2.61093e-10	Male
RAMP1	7.00298	9.9675e-12	2.65567e-10	Male
RPUSD3	6.99002	1.08284e-11	2.85488e-10	Male
ODAM	6.98667	1.1062e-11	2.90887e-10	Male
CDK5	6.98567	1.11329e-11	2.9237e-10	Male
SLC17A3	6.98152	1.14319e-11	2.99831e-10	Male
ABCG8	6.97584	1.18536e-11	3.10085e-10	Male
MLX	6.95553	1.34903e-11	3.50626e-10	Male
SRPRB	6.952	1.37967e-11	3.57667e-10	Male
VPS28	6.95114	1.38729e-11	3.58721e-10	Male
SELK	6.94872	1.4088e-11	3.63352e-10	Male
SPARCL1	6.93437	1.54326e-11	3.95e-10	Male
C17orf95	6.92725	1.61453e-11	4.12195e-10	Male
GPX2	6.92534	1.63419e-11	4.16687e-10	Male
NDUFAF3	6.92194	1.66981e-11	4.24161e-10	Male
GLI4	6.9217	1.67235e-11	4.24272e-10	Male
NUDT6	6.91969	1.69386e-11	4.28425e-10	Male
SIRT7	6.91937	1.69722e-11	4.28425e-10	Male
TBCE	6.91144	1.7847e-11	4.49383e-10	Male
IFI27	6.90296	1.88305e-11	4.71207e-10	Male
ABCB6	6.90162	1.89906e-11	4.74625e-10	Male
ABCB4	6.8994	1.92599e-11	4.80164e-10	Male
TMEM219	6.89657	1.96071e-11	4.88217e-10	Male
NINJ2	6.89424	1.9898e-11	4.92386e-10	Male
C22orf45	6.89366	1.99712e-11	4.93023e-10	Male
ATP6V0E1	6.89187	2.01985e-11	4.96981e-10	Male
CRTAP	6.89181	2.02055e-11	4.96981e-10	Male
GHDC	6.89202	2.01798e-11	4.96981e-10	Male
TMEM195	6.8881	2.06853e-11	5.06312e-10	Male
BTN2A2	6.88286	2.13809e-11	5.20182e-10	Male
RFNG	6.8831	2.13479e-11	5.20182e-10	Male
GEMIN6	6.8726	2.28104e-11	5.49777e-10	Male
NUDCD1	6.8725	2.28251e-11	5.49777e-10	Male
FAM21B	6.86501	2.39275e-11	5.74517e-10	Male
SOD1	6.86426	2.40413e-11	5.76563e-10	Male
FITM2	6.86236	2.43314e-11	5.82827e-10	Male
HHLA3	6.86102	2.45376e-11	5.87069e-10	Male
UGT1A9	6.85287	2.58278e-11	6.1502e-10	Male
SH3RF2	6.82212	3.13294e-11	7.34748e-10	Male
C8orf30A	6.81754	3.22419e-11	7.54322e-10	Male
TAZ	6.81626	3.25022e-11	7.58722e-10	Male
INO80E	6.80984	3.38355e-11	7.88024e-10	Male
CCDC53	6.80578	3.47075e-11	8.07399e-10	Male
APOC1	6.80434	3.50217e-11	8.1377e-10	Male
TTC1	6.80409	3.50752e-11	8.14076e-10	Male
LOC100133985	6.79643	3.67979e-11	8.50145e-10	Male
ZMAT2	6.79515	3.70923e-11	8.55967e-10	Male
PSTK	6.79335	3.75119e-11	8.63674e-10	Male
GLUL	6.79042	3.82057e-11	8.76646e-10	Male
TMEM180	6.78716	3.89909e-11	8.89602e-10	Male
AKR1C4	6.78392	3.97877e-11	9.0471e-10	Male
UBE2V2	6.78397	3.97754e-11	9.0471e-10	Male
EIF6	6.78012	4.0742e-11	9.24327e-10	Male
SNRPC	6.77804	4.12749e-11	9.34314e-10	Male
RGSL1	6.77365	4.24208e-11	9.59177e-10	Male
NSDHL	6.76861	4.37742e-11	9.8426e-10	Male
FAM184A	6.74043	5.21641e-11	1.15235e-09	Male
C11orf17	6.73813	5.29139e-11	1.16509e-09	Male
MEPCE	6.73575	5.37024e-11	1.17731e-09	Male
PHF7	6.73589	5.36543e-11	1.17731e-09	Male
NKAP	6.73199	5.49694e-11	1.20117e-09	Male
OTC	6.73098	5.53154e-11	1.20742e-09	Male
KRTCAP2	6.7256	5.7194e-11	1.24305e-09	Male
OTUB2	6.72512	5.73647e-11	1.24541e-09	Male
ALG3	6.7219	5.85218e-11	1.26644e-09	Male
HINT1	6.71367	6.15821e-11	1.32556e-09	Male
ACP6	6.71243	6.20574e-11	1.33295e-09	Male
NIT1	6.69734	6.81293e-11	1.45254e-09	Male
SERPINC1	6.69698	6.82805e-11	1.45422e-09	Male
LOC153910	6.69313	6.99246e-11	1.47904e-09	Male
RNF157	6.69267	7.01221e-11	1.48093e-09	Male
MAP2	6.69036	7.1132e-11	1.50069e-09	Male
REG3A	6.68901	7.17285e-11	1.5117e-09	Male
SUV39H1	6.68611	7.30207e-11	1.53572e-09	Male
TMEM14C	6.68394	7.40068e-11	1.55322e-09	Male
HAX1	6.6805	7.55945e-11	1.58325e-09	Male
SLC22A18	6.6785	7.65314e-11	1.60121e-09	Male
MPI	6.67831	7.66236e-11	1.60147e-09	Male
ZNF691	6.6687	8.12977e-11	1.6939e-09	Male
AADAC	6.65889	8.63632e-11	1.78652e-09	Male
HSPA4	6.65894	8.63334e-11	1.78652e-09	Male
FAF1	6.65561	8.81241e-11	1.82108e-09	Male
CDK5RAP3	6.65332	8.93715e-11	1.83574e-09	Male
IL3RA	6.64354	9.49078e-11	1.93941e-09	Male
FAM50A	6.64319	9.51125e-11	1.94162e-09	Male
ABCC2	6.63707	9.87575e-11	2.00993e-09	Male
ZFP41	6.62548	1.06036e-10	2.14723e-09	Male
AKR1CL1	6.62403	1.06982e-10	2.16135e-09	Male
MGC70857	6.62024	1.09494e-10	2.20177e-09	Male
SLC5A11	6.61437	1.13506e-10	2.27792e-09	Male
PAIP2	6.60182	1.22562e-10	2.44506e-09	Male
EEFSEC	6.59586	1.27108e-10	2.52576e-09	Male
ROBLD3	6.58915	1.32427e-10	2.62627e-09	Male
MAD2L2	6.58881	1.32702e-10	2.62914e-09	Male
GNPTG	6.58639	1.34676e-10	2.66302e-09	Male
LOC100130581	6.57683	1.42756e-10	2.80628e-09	Male
C3orf66	6.57548	1.43942e-10	2.8241e-09	Male
NQO2	6.57385	1.45375e-10	2.84944e-09	Male
PSMB3	6.57089	1.48024e-10	2.89013e-09	Male
LAS1L	6.57055	1.48331e-10	2.89332e-09	Male
ACSF2	6.56929	1.49468e-10	2.90986e-09	Male
SUSD3	6.56796	1.5069e-10	2.93083e-09	Male
CCDC90A	6.56433	1.54054e-10	2.98474e-09	Male
CLTCL1	6.5521	1.65949e-10	3.18763e-09	Male
VPS37D	6.54785	1.70287e-10	3.26052e-09	Male
ACOT4	6.54143	1.77063e-10	3.3754e-09	Male
MARCH2	6.5339	1.85337e-10	3.51984e-09	Male
NDUFB9	6.53073	1.88936e-10	3.58481e-09	Male
NMT2	6.52796	1.92132e-10	3.63177e-09	Male
PSMA5	6.52618	1.94215e-10	3.66087e-09	Male
APEH	6.52418	1.96587e-10	3.70211e-09	Male
C8orf33	6.52358	1.97301e-10	3.70863e-09	Male
C2	6.52236	1.98769e-10	3.72977e-09	Male
KIAA1429	6.5209	2.00536e-10	3.75893e-09	Male
LMAN2	6.52062	2.00871e-10	3.76172e-09	Male
DAP3	6.51943	2.02325e-10	3.78191e-09	Male
MTDH	6.51657	2.05856e-10	3.83725e-09	Male
GSTO1	6.50889	2.15642e-10	3.99384e-09	Male
PTCD1	6.50504	2.2072e-10	4.07666e-09	Male
ROBO3	6.50453	2.21407e-10	4.08561e-09	Male
RNPEP	6.49732	2.31264e-10	4.24418e-09	Male
LOC728875	6.49527	2.34141e-10	4.29308e-09	Male
ZNF706	6.48876	2.4352e-10	4.44484e-09	Male
POC1A	6.48339	2.51547e-10	4.58306e-09	Male
SLC13A5	6.47739	2.60796e-10	4.73021e-09	Male
TDGF1	6.47349	2.66998e-10	4.82967e-09	Male
TMEM64	6.47142	2.70356e-10	4.87729e-09	Male
FARS2	6.46867	2.7486e-10	4.94087e-09	Male
TMEM40	6.46725	2.7722e-10	4.97885e-09	Male
FAM169A	6.46302	2.84364e-10	5.09809e-09	Male
RPL30	6.46096	2.8791e-10	5.15449e-09	Male
SQLE	6.46042	2.88845e-10	5.16463e-09	Male
OTUD6B	6.4519	3.04017e-10	5.40715e-09	Male
PSMD3	6.44956	3.08318e-10	5.47883e-09	Male
UBQLN4	6.44527	3.16368e-10	5.60705e-09	Male
SHARPIN	6.44351	3.19729e-10	5.65668e-09	Male
GLA	6.44066	3.25239e-10	5.74913e-09	Male
PLVAP	6.43291	3.40693e-10	6.00125e-09	Male
MRPS21	6.43275	3.41022e-10	6.0018e-09	Male
GUK1	6.43102	3.44586e-10	6.05396e-09	Male
COL5A3	6.42972	3.47281e-10	6.09601e-09	Male
LOC100130015	6.42898	3.48808e-10	6.11218e-09	Male
DBNDD1	6.42412	3.59123e-10	6.27657e-09	Male
CISD3	6.42197	3.63762e-10	6.35214e-09	Male
QPRT	6.4206	3.66767e-10	6.39906e-09	Male
LYPLAL1	6.41606	3.76862e-10	6.54689e-09	Male
PSMB4	6.40592	4.00391e-10	6.91987e-09	Male
ZNF541	6.39602	4.24781e-10	7.27902e-09	Male
ADRB2	6.39546	4.26206e-10	7.29725e-09	Male
CFHR2	6.38984	4.40715e-10	7.50742e-09	Male
DFNB31	6.38967	4.41172e-10	7.50886e-09	Male
ACCS	6.38815	4.45177e-10	7.56426e-09	Male
TCEA1	6.38784	4.46006e-10	7.57197e-09	Male
NUDT5	6.3827	4.59871e-10	7.77463e-09	Male
SLC25A33	6.3762	4.78003e-10	8.05416e-09	Male
RAC3	6.37586	4.78977e-10	8.06384e-09	Male
CDKN2C	6.37309	4.86948e-10	8.1912e-09	Male
RHEBL1	6.37022	4.95322e-10	8.31128e-09	Male
NRBP2	6.36937	4.97835e-10	8.33956e-09	Male
CHPT1	6.36877	4.99616e-10	8.36244e-09	Male
NHLRC1	6.36688	5.05254e-10	8.43582e-09	Male
NSMCE1	6.36526	5.10151e-10	8.48247e-09	Male
AATF	6.35957	5.27686e-10	8.75959e-09	Male
SCML1	6.34752	5.66803e-10	9.39002e-09	Male
RNF113A	6.34492	5.75622e-10	9.51617e-09	Male
MAP1D	6.33103	6.24955e-10	1.02592e-08	Male
MSTO1	6.33098	6.25146e-10	1.02592e-08	Male
TEX264	6.33122	6.24267e-10	1.02592e-08	Male
TAF9	6.3296	6.3026e-10	1.03347e-08	Male
PCYT2	6.32807	6.36022e-10	1.04038e-08	Male
TOMM40L	6.31681	6.79788e-10	1.1057e-08	Male
HARS	6.314	6.91142e-10	1.12326e-08	Male
NUPR1	6.30437	7.31573e-10	1.18325e-08	Male
ANKFN1	6.28792	8.06052e-10	1.29437e-08	Male
FANCA	6.28493	8.20371e-10	1.31422e-08	Male
CLCN7	6.27912	8.48895e-10	1.35668e-08	Male
ARHGEF37	6.27729	8.58034e-10	1.36958e-08	Male
VWF	6.27517	8.68816e-10	1.38523e-08	Male
ZNF517	6.27471	8.71168e-10	1.38788e-08	Male
MTFR1	6.27421	8.73718e-10	1.39057e-08	Male
EFR3A	6.27206	8.84855e-10	1.40414e-08	Male
UTP14A	6.26857	9.0318e-10	1.43209e-08	Male
PLOD1	6.26728	9.10047e-10	1.44e-08	Male
DSCC1	6.2633	9.31564e-10	1.47017e-08	Male
SDC2	6.25779	9.62118e-10	1.51247e-08	Male
MOCS2	6.25524	9.7663e-10	1.5317e-08	Male
TFG	6.25092	1.0017e-09	1.56468e-08	Male
C8orf38	6.24982	1.00814e-09	1.57134e-08	Male
VAC14	6.24779	1.02021e-09	1.58647e-08	Male
TUSC2	6.23977	1.06924e-09	1.65888e-08	Male
TAF12	6.23784	1.08141e-09	1.67553e-08	Male
CNN3	6.23527	1.09777e-09	1.69922e-08	Male
MIIP	6.23321	1.11106e-09	1.71388e-08	Male
SHROOM1	6.23315	1.11148e-09	1.71388e-08	Male
PTDSS1	6.22914	1.13779e-09	1.74776e-08	Male
S100A10	6.22613	1.158e-09	1.7761e-08	Male
KLK4	6.22516	1.16461e-09	1.78353e-08	Male
C2orf39	6.22064	1.19575e-09	1.82567e-08	Male
FAM63A	6.21746	1.21811e-09	1.85699e-08	Male
LOC650368	6.21237	1.25483e-09	1.90433e-08	Male
C15orf41	6.21213	1.25659e-09	1.90558e-08	Male
HEXB	6.20952	1.27585e-09	1.93333e-08	Male
ACSM2B	6.20899	1.2798e-09	1.9364e-08	Male
TRMT61A	6.20446	1.31403e-09	1.97813e-08	Male
TXNL1	6.20443	1.31424e-09	1.97813e-08	Male
C16orf5	6.1985	1.36046e-09	2.04142e-08	Male
TRIM7	6.18191	1.49819e-09	2.2284e-08	Male
IGFBP2	6.17514	1.55828e-09	2.31265e-08	Male
MAFG	6.16821	1.62216e-09	2.40039e-08	Male
TRIM27	6.16642	1.63911e-09	2.42015e-08	Male
NUB1	6.16611	1.64203e-09	2.42115e-08	Male
SFN	6.16527	1.65003e-09	2.43093e-08	Male
ABHD4	6.16005	1.70072e-09	2.49831e-08	Male
KLF15	6.15487	1.75254e-09	2.57068e-08	Male
FLJ35776	6.15306	1.77097e-09	2.59583e-08	Male
UROD	6.15255	1.77624e-09	2.60166e-08	Male
COPS6	6.15096	1.79265e-09	2.6219e-08	Male
TRNAU1AP	6.14952	1.80763e-09	2.63924e-08	Male
SULT2A1	6.1489	1.81407e-09	2.64555e-08	Male
WBSCR22	6.14814	1.82207e-09	2.6553e-08	Male
EBAG9	6.14648	1.83966e-09	2.679e-08	Male
VASH2	6.14378	1.86862e-09	2.71724e-08	Male
DDX41	6.14256	1.88183e-09	2.73252e-08	Male
DPYS	6.14258	1.8816e-09	2.73252e-08	Male
DRAP1	6.14125	1.89607e-09	2.75121e-08	Male
UFSP1	6.14022	1.90747e-09	2.76576e-08	Male
TUT1	6.13868	1.92447e-09	2.78641e-08	Male
LOC222699	6.13669	1.94674e-09	2.81058e-08	Male
ZNF259	6.13119	2.00956e-09	2.89093e-08	Male
PRDM7	6.12613	2.0691e-09	2.97234e-08	Male
TBL3	6.12458	2.08761e-09	2.9968e-08	Male
ZNF7	6.12349	2.10075e-09	3.01138e-08	Male
DDC	6.12307	2.10584e-09	3.01652e-08	Male
SS18L2	6.11575	2.19658e-09	3.1376e-08	Male
MR1	6.11244	2.23887e-09	3.18897e-08	Male
ZNF174	6.10861	2.28872e-09	3.25767e-08	Male
STEAP1	6.10831	2.29274e-09	3.26109e-08	Male
ST3GAL3	6.1055	2.33011e-09	3.30725e-08	Male
SPACA1	6.10095	2.39191e-09	3.39019e-08	Male
TOMM6	6.10042	2.39917e-09	3.39809e-08	Male
C10orf125	6.08907	2.5608e-09	3.61181e-08	Male
NPL	6.08918	2.55915e-09	3.61181e-08	Male
CTNNBL1	6.0875	2.58386e-09	3.64177e-08	Male
ATP6V0E2	6.08697	2.59174e-09	3.65034e-08	Male
YIPF1	6.08035	2.69203e-09	3.78366e-08	Male
LOC100271722	6.07943	2.7063e-09	3.80108e-08	Male
FAM83D	6.07649	2.75239e-09	3.85469e-08	Male
DAD1	6.07253	2.81544e-09	3.93518e-08	Male
CD36	6.07037	2.85056e-09	3.97512e-08	Male
TDRKH	6.06576	2.92667e-09	4.0737e-08	Male
OASL	6.06516	2.93676e-09	4.08493e-08	Male
POLRMT	6.06347	2.96539e-09	4.12191e-08	Male
PEF1	6.06277	2.9772e-09	4.12979e-08	Male
NAA10	6.0619	2.99211e-09	4.14762e-08	Male
CYC1	6.06141	3.00038e-09	4.15622e-08	Male
PSMA3	6.05804	3.05883e-09	4.22269e-08	Male
LOC647309	6.05172	3.17139e-09	4.36613e-08	Male
CFHR5	6.05092	3.18576e-09	4.38292e-08	Male
C9orf152	6.05006	3.20151e-09	4.40158e-08	Male
TINAG	6.04484	3.29843e-09	4.53174e-08	Male
CCDC107	6.0392	3.40627e-09	4.67037e-08	Male
ZNF572	6.03551	3.47852e-09	4.76295e-08	Male
HIRIP3	6.03376	3.51355e-09	4.8025e-08	Male
MTX1	6.03371	3.51454e-09	4.8025e-08	Male
CDHR5	6.03334	3.52184e-09	4.8092e-08	Male
TMEM14A	6.03097	3.56979e-09	4.87138e-08	Male
THSD1P1	6.0264	3.66385e-09	4.98624e-08	Male
FIGF	6.02564	3.67967e-09	5.0044e-08	Male
DPH2	6.0252	3.68905e-09	5.01378e-08	Male
PDZD11	6.01761	3.85169e-09	5.20676e-08	Male
CYP1A1	6.01496	3.9103e-09	5.27538e-08	Male
C15orf24	6.01327	3.94807e-09	5.31734e-08	Male
PIGR	6.01321	3.94932e-09	5.31734e-08	Male
SLC7A11	6.01069	4.00616e-09	5.37951e-08	Male
PATL2	6.00635	4.10615e-09	5.49913e-08	Male
CCDC101	5.99969	4.2644e-09	5.68841e-08	Male
CDKN2AIPNL	5.99602	4.35403e-09	5.78882e-08	Male
TRMT112	5.99614	4.35107e-09	5.78882e-08	Male
UGT1A4	5.98964	4.51428e-09	5.98217e-08	Male
ABCA4	5.98808	4.55455e-09	6.02761e-08	Male
SLC1A2	5.98731	4.57434e-09	6.04982e-08	Male
TIGD5	5.9767	4.85754e-09	6.40757e-08	Male
CCBP2	5.97624	4.86998e-09	6.41978e-08	Male
SHISA5	5.97487	4.9079e-09	6.46133e-08	Male
FMO3	5.97471	4.91251e-09	6.46317e-08	Male
DCXR	5.97388	4.93553e-09	6.48922e-08	Male
HAO1	5.97186	4.99225e-09	6.55525e-08	Male
RNLS	5.97153	5.00137e-09	6.56296e-08	Male
SRA1	5.96896	5.07473e-09	6.64193e-08	Male
TRAPPC9	5.96474	5.19717e-09	6.78897e-08	Male
UGT1A1	5.96004	5.33678e-09	6.95333e-08	Male
NPLOC4	5.95804	5.39726e-09	7.02758e-08	Male
NOC2L	5.95757	5.41178e-09	7.04194e-08	Male
TTC4	5.9563	5.45053e-09	7.07411e-08	Male
APOH	5.94686	5.7485e-09	7.43215e-08	Male
FBXO43	5.94353	5.8572e-09	7.54367e-08	Male
TRMT12	5.94114	5.93666e-09	7.63139e-08	Male
LGTN	5.93894	6.01055e-09	7.72146e-08	Male
C16orf86	5.93736	6.06434e-09	7.78559e-08	Male
ZFPL1	5.93587	6.11535e-09	7.84609e-08	Male
PREB	5.9348	6.15232e-09	7.88349e-08	Male
BOLA1	5.93096	6.28654e-09	8.02513e-08	Male
NQO1	5.9311	6.28149e-09	8.02513e-08	Male
FABP4	5.92472	6.51074e-09	8.28487e-08	Male
CCL14-CCL15	5.92277	6.58238e-09	8.36547e-08	Male
CBR3	5.9212	6.64082e-09	8.42912e-08	Male
CPPED1	5.91469	6.88762e-09	8.7259e-08	Male
CCHCR1	5.91135	7.01806e-09	8.84671e-08	Male
NECAB3	5.90615	7.22536e-09	9.0627e-08	Male
KCNU1	5.9026	7.37062e-09	9.22768e-08	Male
AQP7P1	5.90098	7.43755e-09	9.29993e-08	Male
CELSR3	5.89944	7.50231e-09	9.36929e-08	Male
PVT1	5.89946	7.50122e-09	9.36929e-08	Male
LAGE3	5.89645	7.62889e-09	9.50214e-08	Male
LRRC8D	5.89557	7.66625e-09	9.53271e-08	Male
FAM58A	5.89529	7.6782e-09	9.54169e-08	Male
RNH1	5.89258	7.79548e-09	9.66957e-08	Male
C13orf1	5.88817	7.99018e-09	9.88675e-08	Male
TBCA	5.88676	8.05341e-09	9.95887e-08	Male
GTF2B	5.88514	8.12657e-09	1.0037e-07	Male
CXorf36	5.88366	8.19411e-09	1.01019e-07	Male
WDR45	5.87804	8.4551e-09	1.03982e-07	Male
GNPAT	5.8734	8.67711e-09	1.06453e-07	Male
C6orf106	5.87229	8.7308e-09	1.07047e-07	Male
NSFL1C	5.87016	8.83512e-09	1.0826e-07	Male
NSUN5	5.86966	8.85989e-09	1.08431e-07	Male
RBP4	5.86867	8.90886e-09	1.08965e-07	Male
HFE2	5.8677	8.95723e-09	1.0949e-07	Male
C16orf42	5.86312	9.18849e-09	1.11977e-07	Male
AP4B1	5.85873	9.41589e-09	1.1461e-07	Male
NOP16	5.85805	9.45151e-09	1.14974e-07	Male
GDF9	5.85649	9.53408e-09	1.15839e-07	Male
GABRR3	5.8558	9.57062e-09	1.16213e-07	Male
PIPOX	5.8556	9.58151e-09	1.16275e-07	Male
C1orf64	5.85482	9.62337e-09	1.16633e-07	Male
SHISA4	5.8523	9.75876e-09	1.18e-07	Male
C1orf85	5.8497	9.90101e-09	1.19505e-07	Male
ALG13	5.84087	1.03988e-08	1.24916e-07	Male
POMP	5.83721	1.06123e-08	1.27329e-07	Male
HIGD1B	5.83443	1.07775e-08	1.29234e-07	Male
C17orf90	5.828	1.11687e-08	1.33528e-07	Male
POLDIP2	5.82414	1.14103e-08	1.36093e-07	Male
RAG1AP1	5.82001	1.16743e-08	1.38996e-07	Male
AGAP3	5.81894	1.17435e-08	1.39572e-07	Male
MFSD3	5.81862	1.1764e-08	1.39734e-07	Male
C1orf56	5.8181	1.17979e-08	1.40055e-07	Male
FLYWCH1	5.81291	1.21421e-08	1.43717e-07	Male
WDR70	5.81195	1.22065e-08	1.4431e-07	Male
MGC87042	5.80543	1.26542e-08	1.49078e-07	Male
UBXN11	5.80516	1.26733e-08	1.49216e-07	Male
MRPS15	5.80288	1.28341e-08	1.50933e-07	Male
MICB	5.79892	1.31175e-08	1.54176e-07	Male
MPV17L2	5.79722	1.32418e-08	1.55365e-07	Male
DPM3	5.79506	1.34004e-08	1.56771e-07	Male
CLN3	5.79449	1.34422e-08	1.57078e-07	Male
DRG2	5.79378	1.34951e-08	1.57605e-07	Male
POLR2L	5.7935	1.35165e-08	1.5766e-07	Male
LIN7A	5.79058	1.37355e-08	1.59948e-07	Male
MND1	5.78799	1.39328e-08	1.61779e-07	Male
PNPO	5.77806	1.47164e-08	1.70388e-07	Male
RFX5	5.77745	1.47656e-08	1.70762e-07	Male
COMMD1	5.77422	1.50306e-08	1.73328e-07	Male
LRRC52	5.77327	1.51096e-08	1.74051e-07	Male
NAPRT1	5.77309	1.51245e-08	1.74113e-07	Male
C1orf31	5.76598	1.57274e-08	1.80725e-07	Male
CKLF	5.76497	1.58147e-08	1.81437e-07	Male
C4orf40	5.76465	1.58429e-08	1.81554e-07	Male
LOC100130872	5.76037	1.62197e-08	1.85556e-07	Male
ECE2	5.75951	1.62961e-08	1.86325e-07	Male
HSPB11	5.75842	1.63947e-08	1.87345e-07	Male
CPN2	5.74722	1.74327e-08	1.9775e-07	Male
KIFAP3	5.7454	1.76078e-08	1.99512e-07	Male
DECR2	5.74304	1.7837e-08	2.01769e-07	Male
IP6K1	5.74289	1.78521e-08	2.01827e-07	Male
C15orf63	5.74075	1.80621e-08	2.03631e-07	Male
SPPL2A	5.73621	1.85164e-08	2.0817e-07	Male
TDGF3	5.73589	1.85494e-08	2.08193e-07	Male
TACO1	5.73441	1.86995e-08	2.09679e-07	Male
SLC47A1	5.73398	1.87444e-08	2.10031e-07	Male
HLA-H	5.73311	1.88335e-08	2.10795e-07	Male
THBS4	5.7312	1.90318e-08	2.12543e-07	Male
TIMM16	5.72938	1.92214e-08	2.14186e-07	Male
SNX11	5.72352	1.98473e-08	2.20551e-07	Male
WDR8	5.72191	2.00228e-08	2.22379e-07	Male
BOP1	5.71867	2.03794e-08	2.25966e-07	Male
KIF22	5.71612	2.06653e-08	2.28508e-07	Male
SNTB1	5.71573	2.07092e-08	2.28868e-07	Male
CCDC72	5.71551	2.07349e-08	2.28901e-07	Male
ATP5G1	5.71217	2.11152e-08	2.32972e-07	Male
ATP6V1H	5.71192	2.11443e-08	2.33165e-07	Male
CSN2	5.71119	2.12291e-08	2.33972e-07	Male
SPSB2	5.70675	2.1749e-08	2.3905e-07	Male
MRPL2	5.70499	2.19587e-08	2.41091e-07	Male
NECAB2	5.70094	2.24489e-08	2.46205e-07	Male
RUNDC3B	5.6996	2.26131e-08	2.47736e-07	Male
CYTH1	5.6968	2.29602e-08	2.50858e-07	Male
TAF10	5.69562	2.31077e-08	2.52196e-07	Male
TRIM54	5.69059	2.37492e-08	2.58638e-07	Male
GPX3	5.68999	2.38266e-08	2.59341e-07	Male
FAM96B	5.68774	2.412e-08	2.61969e-07	Male
FAM3A	5.68255	2.48101e-08	2.6903e-07	Male
MCTS1	5.68138	2.4968e-08	2.70262e-07	Male
MED8	5.68067	2.50644e-08	2.7095e-07	Male
THEM4	5.6794	2.52386e-08	2.72358e-07	Male
LOC541471	5.67846	2.53673e-08	2.73454e-07	Male
CD99L2	5.67533	2.5802e-08	2.77843e-07	Male
PRODH2	5.6749	2.58618e-08	2.7819e-07	Male
ISG15	5.6715	2.63434e-08	2.83069e-07	Male
PFDN2	5.6598	2.80673e-08	3.00312e-07	Male
PLRG1	5.65666	2.85484e-08	3.04975e-07	Male
AMDHD2	5.65341	2.90544e-08	3.09888e-07	Male
HSD17B3	5.65345	2.90487e-08	3.09888e-07	Male
PARP12	5.64867	2.98098e-08	3.16772e-07	Male
WDR46	5.64877	2.97941e-08	3.16772e-07	Male
TBC1D16	5.64839	2.98549e-08	3.17084e-07	Male
RARS	5.64778	2.9954e-08	3.17969e-07	Male
ANO10	5.64363	3.0632e-08	3.24062e-07	Male
SDF2L1	5.63614	3.18969e-08	3.35067e-07	Male
LIN37	5.63392	3.22818e-08	3.38405e-07	Male
CCDC159	5.63252	3.2526e-08	3.40258e-07	Male
CHCHD8	5.63224	3.25755e-08	3.40599e-07	Male
RTP3	5.62732	3.34501e-08	3.48839e-07	Male
NUDT7	5.62697	3.35138e-08	3.49323e-07	Male
HMOX2	5.62584	3.37191e-08	3.50738e-07	Male
LDLRAD1	5.6248	3.39077e-08	3.52336e-07	Male
APOM	5.62403	3.40489e-08	3.53621e-07	Male
PLA2G12B	5.62188	3.44445e-08	3.57545e-07	Male
CCDC77	5.62037	3.47269e-08	3.60292e-07	Male
MUTYH	5.61792	3.51874e-08	3.64694e-07	Male
SIAH2	5.61496	3.57522e-08	3.6922e-07	Male
SLC22A4	5.61454	3.58327e-08	3.69672e-07	Male
ARPC5	5.60575	3.75663e-08	3.86372e-07	Male
SLC25A32	5.60501	3.77157e-08	3.87711e-07	Male
RNF25	5.60475	3.77694e-08	3.88065e-07	Male
POLR3GL	5.59848	3.90617e-08	4.00526e-07	Male
UCN	5.59727	3.9318e-08	4.02337e-07	Male
PRPSAP1	5.59629	3.95236e-08	4.04235e-07	Male
CHCHD7	5.5943	3.99484e-08	4.08166e-07	Male
ALG8	5.59262	4.03109e-08	4.11036e-07	Male
ABCG5	5.59157	4.05385e-08	4.1294e-07	Male
CYB5R1	5.58921	4.10529e-08	4.17969e-07	Male
BLOC1S1	5.58874	4.1157e-08	4.18606e-07	Male
TDP2	5.588	4.13215e-08	4.20067e-07	Male
UGT1A5	5.58694	4.15567e-08	4.21608e-07	Male
WDR74	5.58473	4.20511e-08	4.26195e-07	Male
CTSA	5.58235	4.25899e-08	4.31222e-07	Male
MEA1	5.5815	4.27843e-08	4.32756e-07	Male
SRM	5.57731	4.37554e-08	4.41914e-07	Male
B3GAT3	5.57449	4.44211e-08	4.4774e-07	Male
ANAPC11	5.57435	4.44536e-08	4.47845e-07	Male
ZNF707	5.56753	4.61053e-08	4.62866e-07	Male
ABCF2	5.56657	4.63406e-08	4.64765e-07	Male
HMBS	5.56665	4.63209e-08	4.64765e-07	Male
CDK5RAP1	5.56572	4.65511e-08	4.66644e-07	Male
PXMP4	5.56447	4.68633e-08	4.69308e-07	Male
LOC285847	5.56374	4.70458e-08	4.70668e-07	Male
SPATA24	5.55952	4.81195e-08	4.80933e-07	Male
CCDC56	5.55933	4.8167e-08	4.81169e-07	Male
POP5	5.55676	4.88329e-08	4.87339e-07	Male
TNFRSF4	5.55445	4.94372e-08	4.92881e-07	Male
CUX2	5.55354	4.96791e-08	4.95049e-07	Male
PHF20L1	5.55292	4.98436e-08	4.96197e-07	Male
ZNF252	5.55182	5.01357e-08	4.98859e-07	Male
MAT2B	5.5507	5.04378e-08	5.0137e-07	Male
OAZ3	5.54825	5.11006e-08	5.07708e-07	Male
ADH5	5.54245	5.27015e-08	5.22071e-07	Male
FDPS	5.53948	5.35429e-08	5.29885e-07	Male
AQP7P3	5.53674	5.43286e-08	5.36871e-07	Male
SMYD2	5.53458	5.49574e-08	5.42553e-07	Male
MINA	5.5322	5.56556e-08	5.48909e-07	Male
RECQL5	5.52939	5.64928e-08	5.56349e-07	Male
CBX8	5.52685	5.72601e-08	5.63355e-07	Male
DDX28	5.52436	5.80226e-08	5.70301e-07	Male
DAXX	5.5237	5.82269e-08	5.71752e-07	Male
DNAH12	5.51992	5.94051e-08	5.81905e-07	Male
ZNF696	5.51958	5.95125e-08	5.82527e-07	Male
RAB2A	5.51447	6.11501e-08	5.96391e-07	Male
ACSL6	5.5131	6.15961e-08	6.0016e-07	Male
OBFC2B	5.51297	6.16376e-08	6.00275e-07	Male
LOC284551	5.51049	6.24538e-08	6.07343e-07	Male
DUSP23	5.50838	6.31532e-08	6.13258e-07	Male
LGI3	5.5058	6.40225e-08	6.214e-07	Male
PRR5L	5.5016	6.54614e-08	6.34146e-07	Male
NHEJ1	5.50119	6.56043e-08	6.34615e-07	Male
EIF3H	5.49894	6.63891e-08	6.40977e-07	Male
JMJD4	5.49759	6.68679e-08	6.44983e-07	Male
LOC100128292	5.49699	6.70802e-08	6.46104e-07	Male
THTPA	5.49665	6.7201e-08	6.4665e-07	Male
ACSM2A	5.49437	6.80151e-08	6.53859e-07	Male
CYP27A1	5.49418	6.8082e-08	6.54191e-07	Male
NDUFA1	5.49328	6.84064e-08	6.56369e-07	Male
ITGA6	5.49067	6.9359e-08	6.63931e-07	Male
STARD10	5.48697	7.07274e-08	6.75426e-07	Male
NTHL1	5.48669	7.08326e-08	6.76112e-07	Male
SLC5A6	5.48492	7.14973e-08	6.81167e-07	Male
FAM86C	5.48386	7.18951e-08	6.8431e-07	Male
C2orf76	5.48261	7.23732e-08	6.87887e-07	Male
AMIGO3	5.47952	7.35611e-08	6.98519e-07	Male
LIN7B	5.47854	7.39425e-08	7.0181e-07	Male
AIFM2	5.47446	7.55522e-08	7.15182e-07	Male
UGT2B10	5.47245	7.63554e-08	7.21655e-07	Male
PMS2L2	5.47097	7.69545e-08	7.26977e-07	Male
PTRH1	5.47029	7.7231e-08	7.29247e-07	Male
HSD17B4	5.46735	7.84334e-08	7.38803e-07	Male
MXD3	5.46728	7.84627e-08	7.38803e-07	Male
GAS2	5.46398	7.98391e-08	7.49313e-07	Male
DPY30	5.46343	8.00705e-08	7.51136e-07	Male
F13B	5.45831	8.22578e-08	7.68438e-07	Male
ANAPC2	5.45592	8.32957e-08	7.77414e-07	Male
CDKN2BAS	5.44897	8.63949e-08	8.04106e-07	Male
SGK3	5.44848	8.66178e-08	8.05809e-07	Male
MDK	5.44745	8.70841e-08	8.09774e-07	Male
CCBL1	5.44553	8.79666e-08	8.17603e-07	Male
FAM83H	5.44166	8.97698e-08	8.3321e-07	Male
CCDC22	5.44065	9.02475e-08	8.36875e-07	Male
HACL1	5.43878	9.11384e-08	8.43972e-07	Male
SC4MOL	5.43776	9.16257e-08	8.47706e-07	Male
ITIH1	5.43766	9.16729e-08	8.47754e-07	Male
RHBDL1	5.4338	9.35475e-08	8.63901e-07	Male
APOA2	5.43291	9.39867e-08	8.6756e-07	Male
NRXN2	5.43281	9.40353e-08	8.67612e-07	Male
TMEM208	5.43058	9.51374e-08	8.76577e-07	Male
SEPHS2	5.4304	9.52291e-08	8.7702e-07	Male
TPP1	5.42453	9.81991e-08	9.02725e-07	Male
HPD	5.42308	9.89457e-08	9.08759e-07	Male
AHSA1	5.42234	9.93294e-08	9.11454e-07	Male
HARBI1	5.41681	1.02246e-07	9.37362e-07	Male
UBE2T	5.41452	1.03477e-07	9.47244e-07	Male
ACSM1	5.41279	1.04414e-07	9.53341e-07	Male
SPDYC	5.41287	1.04373e-07	9.53341e-07	Male
RXRG	5.40889	1.06562e-07	9.71973e-07	Male
HIST1H3B	5.40851	1.06773e-07	9.73118e-07	Male
KIAA0196	5.40728	1.0746e-07	9.7849e-07	Male
EIF2B1	5.40682	1.07718e-07	9.79515e-07	Male
NCRNA00152	5.4069	1.07677e-07	9.79515e-07	Male
SHFM1	5.40686	1.07699e-07	9.79515e-07	Male
LRRC20	5.4052	1.08634e-07	9.86951e-07	Male
UTP6	5.40511	1.08686e-07	9.8698e-07	Male
RHEB	5.4037	1.09486e-07	9.9291e-07	Male
ABHD14A	5.40288	1.09954e-07	9.96703e-07	Male
TMCO6	5.40187	1.10539e-07	1.00111e-06	Male
TK1	5.40069	1.11218e-07	1.00635e-06	Male
CREB3L4	5.39735	1.13174e-07	1.02267e-06	Male
GPT2	5.396	1.13972e-07	1.02942e-06	Male
BNIP3	5.39389	1.15231e-07	1.03939e-06	Male
FAM125A	5.39392	1.15212e-07	1.03939e-06	Male
SEPX1	5.38943	1.17936e-07	1.06189e-06	Male
RING1	5.38892	1.18252e-07	1.06426e-06	Male
HLA-A	5.38874	1.1836e-07	1.06477e-06	Male
LOC148413	5.38634	1.19847e-07	1.07622e-06	Male
CTU2	5.3837	1.21504e-07	1.09013e-06	Male
PSMC5	5.38237	1.22346e-07	1.09671e-06	Male
MRPS33	5.37876	1.24664e-07	1.116e-06	Male
GRK6	5.37647	1.26158e-07	1.12788e-06	Male
METTL1	5.3747	1.27321e-07	1.13676e-06	Male
ABCG2	5.3735	1.28122e-07	1.14206e-06	Male
FBLN7	5.3732	1.28318e-07	1.14262e-06	Male
ZFAND2A	5.37184	1.29229e-07	1.14921e-06	Male
ATP5H	5.36864	1.3139e-07	1.16586e-06	Male
EMD	5.36784	1.31936e-07	1.1702e-06	Male
ZNF385D	5.36692	1.32566e-07	1.17474e-06	Male
INSIG1	5.36663	1.32767e-07	1.17557e-06	Male
IMPA1	5.36265	1.35539e-07	1.19689e-06	Male
SCAMP3	5.36216	1.35879e-07	1.19936e-06	Male
PQLC1	5.35842	1.38542e-07	1.22073e-06	Male
AMPD2	5.35776	1.39017e-07	1.22385e-06	Male
CD163L1	5.35721	1.39413e-07	1.22659e-06	Male
UGT1A3	5.35716	1.3945e-07	1.22659e-06	Male
MOCS1	5.3567	1.39782e-07	1.22897e-06	Male
TEDDM1	5.351	1.43966e-07	1.26466e-06	Male
GPATCH4	5.34969	1.44945e-07	1.27215e-06	Male
SEPT4	5.34168	1.51076e-07	1.32079e-06	Male
DHRS3	5.3384	1.53655e-07	1.34101e-06	Male
RNASEL	5.33777	1.54154e-07	1.3442e-06	Male
SLC1A4	5.33747	1.54395e-07	1.34572e-06	Male
ACOT6	5.33581	1.55723e-07	1.35496e-06	Male
ZC3H3	5.33401	1.57174e-07	1.3664e-06	Male
FBXL6	5.33371	1.57423e-07	1.36797e-06	Male
ASNA1	5.3328	1.58164e-07	1.37322e-06	Male
ACTR5	5.33265	1.58279e-07	1.37364e-06	Male
GPX1	5.32958	1.60807e-07	1.39377e-06	Male
AGPHD1	5.32863	1.61602e-07	1.39947e-06	Male
DNASE1L2	5.32574	1.64029e-07	1.41808e-06	Male
PHB	5.3252	1.64478e-07	1.42132e-06	Male
ABCA6	5.32399	1.65513e-07	1.42904e-06	Male
C9orf9	5.32406	1.65455e-07	1.42904e-06	Male
TMEM176B	5.32312	1.66253e-07	1.4342e-06	Male
C1orf57	5.32242	1.66856e-07	1.43755e-06	Male
AK3L1	5.32025	1.68727e-07	1.45282e-06	Male
CCDC86	5.31973	1.6918e-07	1.45509e-06	Male
ERCC2	5.31654	1.71987e-07	1.47609e-06	Male
FATE1	5.31626	1.7223e-07	1.47692e-06	Male
MAGOH	5.31472	1.73605e-07	1.48555e-06	Male
TBX4	5.31227	1.75808e-07	1.50122e-06	Male
C1orf43	5.31064	1.77288e-07	1.51257e-06	Male
CD34	5.31043	1.77475e-07	1.51353e-06	Male
ADCY8	5.30744	1.80229e-07	1.53377e-06	Male
PYCR2	5.3075	1.80174e-07	1.53377e-06	Male
APOC2	5.30687	1.80754e-07	1.53759e-06	Male
CYB5A	5.30278	1.84594e-07	1.56893e-06	Male
CYP2D6	5.30227	1.85075e-07	1.57103e-06	Male
YIF1A	5.29951	1.87714e-07	1.59143e-06	Male
HGS	5.29823	1.88953e-07	1.60126e-06	Male
MGST2	5.29603	1.911e-07	1.61707e-06	Male
DNAJB3	5.29356	1.93535e-07	1.63459e-06	Male
MID1	5.29364	1.93458e-07	1.63459e-06	Male
NCKIPSD	5.29307	1.94026e-07	1.63806e-06	Male
MANF	5.2914	1.95692e-07	1.65073e-06	Male
ELL2	5.2819	2.05458e-07	1.72661e-06	Male
SYTL4	5.27895	2.08578e-07	1.74846e-06	Male
LOC440957	5.27785	2.09758e-07	1.75763e-06	Male
C4BPA	5.27706	2.10602e-07	1.7625e-06	Male
HSPA1A	5.27299	2.1504e-07	1.79789e-06	Male
MAST1	5.27201	2.16111e-07	1.80561e-06	Male
MLXIPL	5.26754	2.21104e-07	1.84503e-06	Male
GTF3A	5.26729	2.21388e-07	1.84664e-06	Male
LPPR2	5.26693	2.21805e-07	1.84789e-06	Male
TREML3	5.26703	2.2169e-07	1.84789e-06	Male
UPB1	5.26496	2.24046e-07	1.86495e-06	Male
C17orf59	5.26126	2.28317e-07	1.89894e-06	Male
SLC22A18AS	5.26068	2.28996e-07	1.90302e-06	Male
IGSF21	5.26027	2.29469e-07	1.90616e-06	Male
CLVS1	5.25422	2.36658e-07	1.96023e-06	Male
POMGNT1	5.24892	2.43145e-07	2.01066e-06	Male
THAP3	5.24881	2.4328e-07	2.01095e-06	Male
RHBG	5.24816	2.44081e-07	2.01518e-06	Male
ZBTB8OS	5.242	2.51855e-07	2.07502e-06	Male
OSTBETA	5.24035	2.53984e-07	2.09171e-06	Male
BAT4	5.24004	2.54376e-07	2.09409e-06	Male
ASPDH	5.23995	2.54502e-07	2.09427e-06	Male
RNF213	5.23969	2.54839e-07	2.09618e-06	Male
ZNF200	5.23841	2.56499e-07	2.10726e-06	Male
HSD17B6	5.23814	2.56846e-07	2.1084e-06	Male
MRPS7	5.23562	2.60169e-07	2.13394e-06	Male
UBE2Q1	5.23263	2.64145e-07	2.1629e-06	Male
MECR	5.23066	2.66797e-07	2.18121e-06	Male
TBCD	5.2286	2.69616e-07	2.20246e-06	Male
CYP7B1	5.22723	2.71493e-07	2.2169e-06	Male
TOP1MT	5.22673	2.72178e-07	2.21998e-06	Male
90288	5.22456	2.75189e-07	2.23982e-06	Male
RIOK2	5.22275	2.77729e-07	2.25777e-06	Male
IMPAD1	5.21945	2.82417e-07	2.29218e-06	Male
CNPY2	5.21311	2.91644e-07	2.35759e-06	Male
C15orf40	5.21184	2.93525e-07	2.36899e-06	Male
DNASE2	5.20595	3.02412e-07	2.4339e-06	Male
ORMDL2	5.20417	3.05139e-07	2.45291e-06	Male
TWF2	5.20161	3.09112e-07	2.48089e-06	Male
DKK4	5.20056	3.10765e-07	2.49118e-06	Male
GADL1	5.19636	3.17429e-07	2.53956e-06	Male
FTHL3	5.19381	3.21544e-07	2.57044e-06	Male
SEC16B	5.19246	3.23746e-07	2.58434e-06	Male
SLC14A2	5.19243	3.23795e-07	2.58434e-06	Male
C10orf140	5.19164	3.25079e-07	2.59345e-06	Male
PRELID1	5.18538	3.35526e-07	2.67163e-06	Male
AIMP1	5.18156	3.42046e-07	2.71711e-06	Male
LOC728855	5.18071	3.43504e-07	2.72603e-06	Male
UBD	5.1806	3.4371e-07	2.72603e-06	Male
C9orf16	5.17962	3.45404e-07	2.73731e-06	Male
BAT5	5.17596	3.51824e-07	2.7849e-06	Male
AKR1A1	5.17528	3.53038e-07	2.79342e-06	Male
AGXT2L1	5.17462	3.54211e-07	2.8016e-06	Male
THOC7	5.17335	3.56481e-07	2.81734e-06	Male
SIGMAR1	5.17311	3.5691e-07	2.81963e-06	Male
NUDCD2	5.16986	3.62793e-07	2.86157e-06	Male
FST	5.1696	3.63267e-07	2.86313e-06	Male
ADHFE1	5.16931	3.63798e-07	2.86619e-06	Male
TMEM14B	5.16826	3.65728e-07	2.87886e-06	Male
RFX8	5.16674	3.68533e-07	2.89896e-06	Male
PI4K2A	5.16447	3.72777e-07	2.93012e-06	Male
F5	5.16191	3.77602e-07	2.96222e-06	Male
TAP2	5.16151	3.78352e-07	2.96695e-06	Male
CDC25C	5.1604	3.80479e-07	2.98015e-06	Male
PPP4R4	5.16042	3.8043e-07	2.98015e-06	Male
LPL	5.16017	3.80911e-07	2.98122e-06	Male
C10orf41	5.15867	3.83787e-07	3.0014e-06	Male
ASB4	5.15164	3.97577e-07	3.10203e-06	Male
NGDN	5.15117	3.98517e-07	3.10575e-06	Male
NENF	5.1507	3.99458e-07	3.11188e-06	Male
TMEM115	5.14915	4.02574e-07	3.13253e-06	Male
GTPBP5	5.14644	4.08078e-07	3.17169e-06	Male
C17orf56	5.14478	4.11492e-07	3.19699e-06	Male
MEOX2	5.14342	4.14305e-07	3.21482e-06	Male
GPR158	5.14177	4.17734e-07	3.23803e-06	Male
NUDT16	5.14177	4.17738e-07	3.23803e-06	Male
SIL1	5.13631	4.29317e-07	3.3214e-06	Male
HSPC157	5.13339	4.3563e-07	3.36801e-06	Male
PTRH2	5.1319	4.38892e-07	3.39157e-06	Male
GNAL	5.13132	4.40159e-07	3.40006e-06	Male
HMMR	5.13004	4.42996e-07	3.41936e-06	Male
H6PD	5.12942	4.44376e-07	3.4287e-06	Male
EIF3E	5.12757	4.48498e-07	3.4539e-06	Male
LSM10	5.12763	4.48366e-07	3.4539e-06	Male
MYBPC1	5.12535	4.53495e-07	3.49104e-06	Male
TNIP1	5.12381	4.57001e-07	3.51133e-06	Male
PARK7	5.12351	4.57674e-07	3.51517e-06	Male
ZC3HAV1	5.12077	4.63985e-07	3.55822e-06	Male
UNKL	5.11922	4.67598e-07	3.58456e-06	Male
PDCD2L	5.11879	4.68604e-07	3.58955e-06	Male
FAM133A	5.11809	4.70227e-07	3.59924e-06	Male
RPA3	5.11734	4.72003e-07	3.61146e-06	Male
EXOSC1	5.11423	4.79388e-07	3.66242e-06	Male
NEDD8	5.11323	4.81771e-07	3.67923e-06	Male
TMEM68	5.11108	4.8697e-07	3.71612e-06	Male
SLC27A5	5.10859	4.93045e-07	3.75395e-06	Male
RBM45	5.09839	5.18731e-07	3.94208e-06	Male
C12orf45	5.09763	5.2069e-07	3.9525e-06	Male
ANO2	5.09736	5.21401e-07	3.95641e-06	Male
DOLK	5.09579	5.2548e-07	3.97892e-06	Male
RARRES2	5.09576	5.25551e-07	3.97892e-06	Male
ASF1A	5.09548	5.26299e-07	3.98309e-06	Male
DHX16	5.09536	5.26597e-07	3.98384e-06	Male
USP30	5.09412	5.29846e-07	4.00542e-06	Male
ENGASE	5.09391	5.30421e-07	4.00827e-06	Male
SCRIB	5.09361	5.31198e-07	4.01264e-06	Male
HINT2	5.09302	5.32763e-07	4.02295e-06	Male
XKRX	5.0927	5.33618e-07	4.0279e-06	Male
GPKOW	5.09119	5.37617e-07	4.05656e-06	Male
PAOX	5.08868	5.44375e-07	4.10305e-06	Male
RASSF1	5.08816	5.45776e-07	4.11198e-06	Male
MAF1	5.08698	5.48991e-07	4.13157e-06	Male
WDR24	5.08452	5.55721e-07	4.1791e-06	Male
NDUFC2	5.08152	5.64074e-07	4.2356e-06	Male
LOC158376	5.08123	5.64876e-07	4.24004e-06	Male
CDO1	5.07866	5.72134e-07	4.29292e-06	Male
PDZK1IP1	5.07526	5.81853e-07	4.35936e-06	Male
PINX1	5.07438	5.84383e-07	4.37669e-06	Male
PMS2L1	5.07308	5.8817e-07	4.40341e-06	Male
FKBP11	5.07073	5.95061e-07	4.4484e-06	Male
LRP1	5.07064	5.9531e-07	4.44861e-06	Male
C6orf226	5.06894	6.00359e-07	4.48302e-06	Male
KLKP1	5.06589	6.09481e-07	4.54105e-06	Male
CLDN2	5.0656	6.10354e-07	4.54588e-06	Male
PNKD	5.06533	6.11175e-07	4.55031e-06	Male
NDUFA2	5.064	6.15218e-07	4.57534e-06	Male
MESP2	5.0611	6.24104e-07	4.6363e-06	Male
PCTP	5.06093	6.24608e-07	4.63834e-06	Male
PSMC1	5.05901	6.30558e-07	4.67907e-06	Male
HARS2	5.05886	6.31053e-07	4.68102e-06	Male
BYSL	5.05728	6.35989e-07	4.71244e-06	Male
TSEN2	5.05697	6.36975e-07	4.71628e-06	Male
CRLS1	5.05611	6.39681e-07	4.73458e-06	Male
MAGIX	5.05591	6.40309e-07	4.73575e-06	Male
DNAJB11	5.05573	6.40885e-07	4.73827e-06	Male
CSTF2	5.0545	6.44788e-07	4.76538e-06	Male
SLU7	5.05441	6.45053e-07	4.76559e-06	Male
PSMB2	5.05342	6.48216e-07	4.78546e-06	Male
DUT	5.05275	6.50372e-07	4.79962e-06	Male
MAGEA1	5.05059	6.57354e-07	4.84228e-06	Male
AQP11	5.04907	6.62283e-07	4.87326e-06	Male
PGP	5.04851	6.64126e-07	4.88503e-06	Male
SSX2IP	5.04558	6.73787e-07	4.95068e-06	Male
C14orf149	5.04527	6.74828e-07	4.95471e-06	Male
ATP6AP1	5.04231	6.84752e-07	5.02209e-06	Male
CHN2	5.03816	6.98899e-07	5.11841e-06	Male
FBXO6	5.03721	7.0216e-07	5.13856e-06	Male
LOC728743	5.03653	7.04537e-07	5.15221e-06	Male
LRRC69	5.03313	7.16411e-07	5.22957e-06	Male
TM7SF2	5.03235	7.19177e-07	5.24786e-06	Male
IPO13	5.03147	7.22279e-07	5.2685e-06	Male
MRAP2	5.03035	7.26291e-07	5.29402e-06	Male
SNTA1	5.02968	7.28667e-07	5.30943e-06	Male
CDIPT	5.02912	7.30706e-07	5.32236e-06	Male
ZCCHC10	5.02465	7.46927e-07	5.43462e-06	Male
NR1I3	5.02455	7.47316e-07	5.43549e-06	Male
CHMP6	5.01907	7.67699e-07	5.56968e-06	Male
ABHD6	5.01866	7.69234e-07	5.57681e-06	Male
8225	5.01731	7.74356e-07	5.60991e-06	Male
UQCRC1	5.01709	7.75182e-07	5.61388e-06	Male
RUVBL2	5.01488	7.83644e-07	5.66905e-06	Male
ZNF593	5.01347	7.8908e-07	5.70633e-06	Male
RECQL4	5.00954	8.0443e-07	5.81109e-06	Male
CCDC152	5.00892	8.06902e-07	5.82686e-06	Male
TP73	5.00718	8.13817e-07	5.87048e-06	Male
FSTL4	5.00699	8.14577e-07	5.87176e-06	Male
FAM20A	4.9982	8.50376e-07	6.11452e-06	Male
ADI1	4.99662	8.56978e-07	6.1576e-06	Male
CEMP1	4.99609	8.59191e-07	6.16911e-06	Male
SLC22A3	4.99614	8.58995e-07	6.16911e-06	Male
NDUFA7	4.99596	8.59763e-07	6.17102e-06	Male
TSC2	4.99578	8.60505e-07	6.17415e-06	Male
DHX57	4.99444	8.66191e-07	6.21273e-06	Male
THOP1	4.99329	8.71046e-07	6.24311e-06	Male
CUEDC2	4.99236	8.75034e-07	6.26724e-06	Male
SSX1	4.9921	8.76121e-07	6.2728e-06	Male
ZNF746	4.99017	8.84438e-07	6.33011e-06	Male
C1orf133	4.98863	8.91136e-07	6.37036e-06	Male
KHDRBS3	4.98858	8.91325e-07	6.37036e-06	Male
ADAM15	4.98809	8.93496e-07	6.38361e-06	Male
SCLY	4.98719	8.97418e-07	6.40936e-06	Male
HSF4	4.98568	9.04052e-07	6.44954e-06	Male
MRPL36	4.98544	9.05103e-07	6.45282e-06	Male
C7orf47	4.98454	9.091e-07	6.47613e-06	Male
DNAJC7	4.98449	9.09336e-07	6.47613e-06	Male
SCN4A	4.97863	9.35719e-07	6.64994e-06	Male
GLYAT	4.97696	9.43382e-07	6.69967e-06	Male
CC2D1B	4.97631	9.46365e-07	6.71849e-06	Male
TIMM10	4.97557	9.49769e-07	6.73555e-06	Male
HIST2H4A	4.97545	9.50349e-07	6.73729e-06	Male
VPS25	4.97117	9.70353e-07	6.86704e-06	Male
TREML4	4.96767	9.87024e-07	6.97376e-06	Male
LOC728758	4.96324	1.00856e-06	7.11497e-06	Male
C6orf108	4.96069	1.02114e-06	7.19113e-06	Male
ARSB	4.95969	1.02612e-06	7.22366e-06	Male
MASP2	4.95847	1.03222e-06	7.25692e-06	Male
UBE2CBP	4.95759	1.03668e-06	7.28528e-06	Male
RER1	4.95627	1.04333e-06	7.32184e-06	Male
LEF1	4.95565	1.0465e-06	7.34155e-06	Male
UGT2B28	4.95302	1.05992e-06	7.43053e-06	Male
C5orf39	4.95293	1.0604e-06	7.43125e-06	Male
XKRY2	4.95097	1.07055e-06	7.49462e-06	Male
GPIHBP1	4.94585	1.09747e-06	7.65645e-06	Male
MAN1B1	4.94359	1.10958e-06	7.72229e-06	Male
HSPE1	4.94227	1.11668e-06	7.76098e-06	Male
HS1BP3	4.94066	1.12544e-06	7.81916e-06	Male
BTNL9	4.93894	1.13486e-06	7.87643e-06	Male
TLX1NB	4.93756	1.14249e-06	7.92125e-06	Male
ALAS1	4.93747	1.14298e-06	7.92191e-06	Male
C16orf91	4.93717	1.14465e-06	7.93074e-06	Male
B4GALNT1	4.9329	1.16859e-06	8.07718e-06	Male
ANKRD29	4.93115	1.17848e-06	8.14e-06	Male
PALLD	4.92981	1.18616e-06	8.18185e-06	Male
ALDH3A2	4.92882	1.19186e-06	8.21596e-06	Male
PSMD6	4.92881	1.19192e-06	8.21596e-06	Male
OTOA	4.92763	1.19872e-06	8.25996e-06	Male
AP1S1	4.926	1.20823e-06	8.32265e-06	Male
TTC18	4.92555	1.21088e-06	8.33808e-06	Male
ACOX2	4.9253	1.21234e-06	8.34528e-06	Male
SAC3D1	4.92294	1.22627e-06	8.42963e-06	Male
SCNM1	4.92258	1.22838e-06	8.43843e-06	Male
AIM1L	4.91974	1.24533e-06	8.54904e-06	Male
SRP19	4.91882	1.2509e-06	8.57851e-06	Male
KLB	4.91806	1.25546e-06	8.60396e-06	Male
LRRC2	4.91742	1.25937e-06	8.62777e-06	Male
SEPP1	4.91452	1.27715e-06	8.7377e-06	Male
PCGF1	4.91069	1.30093e-06	8.89139e-06	Male
MNAT1	4.91021	1.304e-06	8.90931e-06	Male
PLA2G4C	4.90947	1.30862e-06	8.9318e-06	Male
MGC3771	4.90808	1.31743e-06	8.98591e-06	Male
COMMD3	4.90746	1.32138e-06	9.0098e-06	Male
FH	4.90655	1.32719e-06	9.04632e-06	Male
HOXD9	4.90591	1.33126e-06	9.06891e-06	Male
UBA7	4.90589	1.3314e-06	9.06891e-06	Male
TELO2	4.9037	1.34553e-06	9.15894e-06	Male
CAMLG	4.90215	1.35561e-06	9.22137e-06	Male
PMFBP1	4.89929	1.37441e-06	9.34296e-06	Male
XRCC6BP1	4.89894	1.37674e-06	9.35562e-06	Male
ATPIF1	4.89564	1.39878e-06	9.48941e-06	Male
EXOSC5	4.89426	1.40805e-06	9.52988e-06	Male
CDC37	4.89071	1.4323e-06	9.68099e-06	Male
C14orf179	4.88976	1.43885e-06	9.72202e-06	Male
LIX1L	4.88376	1.48099e-06	9.97664e-06	Male
METTL7B	4.8832	1.48494e-06	9.99991e-06	Male
ZHX1	4.88311	1.48561e-06	1.00011e-05	Male
C11orf20	4.88135	1.49817e-06	1.00688e-05	Male
ALG1L	4.88042	1.50489e-06	1.01106e-05	Male
TM4SF5	4.87848	1.51896e-06	1.01984e-05	Male
CYP2J2	4.87726	1.52791e-06	1.02517e-05	Male
ABCB11	4.87425	1.5501e-06	1.03752e-05	Male
OGG1	4.87423	1.55026e-06	1.03752e-05	Male
MRPS18B	4.87375	1.55381e-06	1.03943e-05	Male
USF1	4.87212	1.56601e-06	1.0469e-05	Male
C14orf1	4.87133	1.57197e-06	1.05053e-05	Male
DEFB132	4.86828	1.59506e-06	1.06455e-05	Male
NLE1	4.86808	1.59661e-06	1.06523e-05	Male
CENPBD1	4.86677	1.60665e-06	1.07158e-05	Male
IFI44	4.86659	1.60799e-06	1.07212e-05	Male
SLC25A14	4.86356	1.63152e-06	1.08601e-05	Male
IFNGR1	4.86306	1.63546e-06	1.08828e-05	Male
CXCL11	4.86236	1.64091e-06	1.09118e-05	Male
DMRTA1	4.85995	1.65994e-06	1.10166e-05	Male
AIDA	4.85685	1.68472e-06	1.11663e-05	Male
BANF2	4.85622	1.68982e-06	1.11964e-05	Male
COQ10A	4.85384	1.70912e-06	1.13169e-05	Male
LUZP2	4.85346	1.71223e-06	1.13337e-05	Male
PEX6	4.853	1.71596e-06	1.13547e-05	Male
KLHDC9	4.85092	1.73313e-06	1.14496e-05	Male
LOC643486	4.84839	1.75421e-06	1.15661e-05	Male
C17orf37	4.84728	1.76348e-06	1.16158e-05	Male
ACOT9	4.84701	1.7658e-06	1.16273e-05	Male
SLC3A2	4.84638	1.77109e-06	1.16469e-05	Male
ABCD1	4.84536	1.77976e-06	1.16963e-05	Male
PSMB5	4.84391	1.79209e-06	1.17658e-05	Male
FAM82B	4.84167	1.81132e-06	1.18766e-05	Male
FGGY	4.83777	1.84534e-06	1.20736e-05	Male
GPR155	4.83529	1.86721e-06	1.21837e-05	Male
PSTPIP2	4.8335	1.88321e-06	1.22722e-05	Male
PSMA1	4.83197	1.89701e-06	1.23541e-05	Male
SLC25A28	4.82963	1.91821e-06	1.24801e-05	Male
KLHL31	4.82716	1.94091e-06	1.26197e-05	Male
C8orf80	4.82628	1.94902e-06	1.26683e-05	Male
RHOA	4.82471	1.96368e-06	1.27553e-05	Male
RB1CC1	4.82388	1.97136e-06	1.28011e-05	Male
C20orf24	4.8226	1.98341e-06	1.28711e-05	Male
DCAF4L2	4.82043	2.00397e-06	1.29878e-05	Male
NKD1	4.82015	2.00668e-06	1.2997e-05	Male
LYZL2	4.81722	2.03476e-06	1.3162e-05	Male
TCEA3	4.81617	2.04489e-06	1.32021e-05	Male
PSMB7	4.81539	2.05251e-06	1.32429e-05	Male
TMEM106C	4.8148	2.05831e-06	1.32718e-05	Male
DPH5	4.81469	2.05933e-06	1.32741e-05	Male
MVD	4.8114	2.09172e-06	1.34639e-05	Male
RBMY2FP	4.81136	2.09212e-06	1.34639e-05	Male
GAS8	4.80815	2.12425e-06	1.36489e-05	Male
CFHR1	4.8066	2.1399e-06	1.37364e-05	Male
PUS1	4.8056	2.15005e-06	1.37884e-05	Male
RAD51AP2	4.80523	2.15377e-06	1.38078e-05	Male
TPRG1L	4.80387	2.16778e-06	1.388e-05	Male
PDXP	4.80313	2.17534e-06	1.39152e-05	Male
GSS	4.8004	2.20363e-06	1.40649e-05	Male
SART1	4.79717	2.23756e-06	1.42679e-05	Male
NSMCE4A	4.79533	2.25712e-06	1.4379e-05	Male
TNNC2	4.79469	2.26396e-06	1.4418e-05	Male
TMEM79	4.79418	2.26945e-06	1.44484e-05	Male
NRD1	4.79274	2.28498e-06	1.45427e-05	Male
SDHC	4.79248	2.28774e-06	1.4551e-05	Male
KATNB1	4.79094	2.30448e-06	1.46437e-05	Male
C6orf89	4.78923	2.32321e-06	1.47534e-05	Male
C11orf74	4.78712	2.34641e-06	1.4882e-05	Male
VPS72	4.78681	2.34986e-06	1.48992e-05	Male
LMNA	4.78392	2.38222e-06	1.50901e-05	Male
ATP6V0A1	4.78141	2.41057e-06	1.52506e-05	Male
TERT	4.78146	2.41003e-06	1.52506e-05	Male
LOC100144603	4.77371	2.49973e-06	1.57652e-05	Male
DYNC1I1	4.77244	2.51467e-06	1.58396e-05	Male
ANGPTL3	4.77095	2.53247e-06	1.59368e-05	Male
TBX3	4.77079	2.53435e-06	1.59437e-05	Male
C9orf53	4.76906	2.55501e-06	1.60636e-05	Male
HRASLS2	4.76823	2.56505e-06	1.61217e-05	Male
RNPEPL1	4.76691	2.58102e-06	1.62069e-05	Male
HSPB1	4.76624	2.58914e-06	1.62478e-05	Male
FAM98A	4.76477	2.60719e-06	1.63458e-05	Male
ITGB3BP	4.76477	2.60718e-06	1.63458e-05	Male
FAM114A2	4.76058	2.65905e-06	1.66244e-05	Male
APOE	4.76034	2.66208e-06	1.66382e-05	Male
NFKB2	4.75968	2.67033e-06	1.66846e-05	Male
LAMA3	4.75825	2.68832e-06	1.67762e-05	Male
B4GALT7	4.7567	2.708e-06	1.68834e-05	Male
HDAC5	4.7566	2.70927e-06	1.68861e-05	Male
C7orf27	4.75614	2.71506e-06	1.69117e-05	Male
TEKT5	4.75504	2.72914e-06	1.69942e-05	Male
CYP7A1	4.75476	2.73283e-06	1.70119e-05	Male
HLA-F	4.75277	2.75842e-06	1.715e-05	Male
ZNF716	4.75258	2.76093e-06	1.71603e-05	Male
PFKFB1	4.75165	2.77295e-06	1.72138e-05	Male
MRPS11	4.74862	2.81264e-06	1.74387e-05	Male
RDM1	4.74732	2.82982e-06	1.75345e-05	Male
FTSJ3	4.74653	2.84034e-06	1.75942e-05	Male
C1orf156	4.74625	2.84419e-06	1.76127e-05	Male
HES5	4.74617	2.84519e-06	1.76135e-05	Male
IDI1	4.74405	2.87367e-06	1.77788e-05	Male
UGT2B7	4.74397	2.87463e-06	1.77793e-05	Male
TMEM169	4.74314	2.88589e-06	1.7838e-05	Male
ANKMY1	4.74048	2.92205e-06	1.80445e-05	Male
SLC16A1	4.73986	2.93062e-06	1.80868e-05	Male
BST2	4.73876	2.94573e-06	1.81654e-05	Male
CDKN3	4.73625	2.98055e-06	1.83554e-05	Male
TMEM88	4.73617	2.98166e-06	1.83554e-05	Male
VARS	4.72831	3.09335e-06	1.8975e-05	Male
SEMA6C	4.72653	3.11914e-06	1.91158e-05	Male
TTL	4.72602	3.12659e-06	1.91498e-05	Male
RARRES3	4.72538	3.13601e-06	1.92017e-05	Male
CDH22	4.71984	3.21829e-06	1.96756e-05	Male
MIA3	4.71894	3.23181e-06	1.97522e-05	Male
PPPDE2	4.71791	3.24728e-06	1.98167e-05	Male
FAM166A	4.71606	3.27542e-06	1.99704e-05	Male
PLOD3	4.71476	3.29544e-06	2.00621e-05	Male
HIST1H2AG	4.71409	3.30578e-06	2.01129e-05	Male
MEIG1	4.71077	3.3573e-06	2.03894e-05	Male
PIK3R3	4.70965	3.37482e-06	2.04835e-05	Male
HEXDC	4.70663	3.42266e-06	2.07365e-05	Male
DSG1	4.70605	3.43197e-06	2.07742e-05	Male
KIF21B	4.70573	3.43705e-06	2.07977e-05	Male
GPC3	4.70455	3.45596e-06	2.09005e-05	Male
C8orf55	4.70446	3.45745e-06	2.09032e-05	Male
OR1F1	4.70363	3.47075e-06	2.09711e-05	Male
INO80C	4.70328	3.47653e-06	2.09998e-05	Male
HSF1	4.70307	3.47988e-06	2.10137e-05	Male
SPDYE8P	4.6994	3.53979e-06	2.13508e-05	Male
DEXI	4.69578	3.59986e-06	2.16604e-05	Male
COX17	4.69497	3.61349e-06	2.17359e-05	Male
TMEM101	4.69126	3.67633e-06	2.20875e-05	Male
PSMB9	4.68882	3.71819e-06	2.23191e-05	Male
HOXA13	4.68747	3.74154e-06	2.24459e-05	Male
CCS	4.68552	3.77555e-06	2.26029e-05	Male
SLC16A11	4.68313	3.81765e-06	2.28413e-05	Male
NUBP1	4.683	3.82001e-06	2.28487e-05	Male
C5orf32	4.67946	3.88318e-06	2.31853e-05	Male
SPNS1	4.67947	3.88297e-06	2.31853e-05	Male
DDX56	4.67895	3.8924e-06	2.32266e-05	Male
BSN	4.67735	3.92132e-06	2.33646e-05	Male
C1orf74	4.67738	3.9208e-06	2.33646e-05	Male
IER3IP1	4.67651	3.93673e-06	2.34287e-05	Male
RNF181	4.67203	4.01915e-06	2.38699e-05	Male
C18orf32	4.66929	4.0705e-06	2.41536e-05	Male
MRPL12	4.66832	4.0887e-06	2.42473e-05	Male
B3GNT1	4.66799	4.09495e-06	2.42772e-05	Male
PPIAL4C	4.66786	4.0975e-06	2.42852e-05	Male
GM2A	4.66627	4.12765e-06	2.44208e-05	Male
ECSCR	4.66548	4.1429e-06	2.45039e-05	Male
GMPPA	4.66529	4.14648e-06	2.45178e-05	Male
TMEM126A	4.66466	4.1586e-06	2.45823e-05	Male
TMEM81	4.66362	4.17857e-06	2.46714e-05	Male
ZNF598	4.66323	4.18608e-06	2.47013e-05	Male
SIX1	4.66237	4.20274e-06	2.47851e-05	Male
CKS1B	4.65991	4.25089e-06	2.50478e-05	Male
UBXN10	4.65647	4.31901e-06	2.5404e-05	Male
LOC151534	4.65614	4.32543e-06	2.54343e-05	Male
SNAI2	4.65569	4.33446e-06	2.548e-05	Male
CAPN11	4.65555	4.33727e-06	2.54884e-05	Male
LZIC	4.65549	4.33843e-06	2.54884e-05	Male
SPINK5	4.65459	4.35662e-06	2.55879e-05	Male
MAGEC2	4.65301	4.38854e-06	2.57678e-05	Male
SLC25A38	4.65194	4.41022e-06	2.588e-05	Male
FIS1	4.65174	4.41422e-06	2.5896e-05	Male
STX10	4.65136	4.42189e-06	2.59334e-05	Male
TPRA1	4.65068	4.43593e-06	2.60082e-05	Male
GSTK1	4.64958	4.45836e-06	2.61245e-05	Male
ASGR1	4.64861	4.47845e-06	2.6227e-05	Male
HIST1H2BN	4.64778	4.49554e-06	2.62966e-05	Male
STOML1	4.64535	4.54626e-06	2.65778e-05	Male
STX4	4.64259	4.60439e-06	2.68632e-05	Male
AARS	4.64169	4.62346e-06	2.69666e-05	Male
CD320	4.6404	4.6511e-06	2.71043e-05	Male
MRPL22	4.63983	4.66331e-06	2.71598e-05	Male
PEX16	4.63956	4.66909e-06	2.71807e-05	Male
RTBDN	4.63928	4.67508e-06	2.72048e-05	Male
DCST2	4.63558	4.7553e-06	2.76317e-05	Male
CUL1	4.63511	4.76571e-06	2.76842e-05	Male
METTL3	4.63437	4.7819e-06	2.77623e-05	Male
FMO5	4.63403	4.78943e-06	2.7798e-05	Male
GABRD	4.63306	4.81072e-06	2.79055e-05	Male
TRUB2	4.63042	4.86947e-06	2.81976e-05	Male
GCLC	4.62874	4.90727e-06	2.83941e-05	Male
UFD1L	4.62872	4.90762e-06	2.83941e-05	Male
DIO1	4.62827	4.91787e-06	2.84452e-05	Male
NUDC	4.62644	4.95941e-06	2.86609e-05	Male
FDXR	4.62636	4.96105e-06	2.86621e-05	Male
LOC401010	4.62589	4.97181e-06	2.8716e-05	Male
KAT2A	4.61944	5.12117e-06	2.94943e-05	Male
MRPL52	4.61832	5.14762e-06	2.96218e-05	Male
C2orf44	4.61821	5.15008e-06	2.96269e-05	Male
OAS1	4.61585	5.20619e-06	2.99241e-05	Male
CABYR	4.61387	5.25353e-06	3.01618e-05	Male
DMGDH	4.61387	5.25352e-06	3.01618e-05	Male
TPRG1	4.61364	5.25911e-06	3.01852e-05	Male
PON1	4.61324	5.26884e-06	3.02325e-05	Male
CBLN1	4.61308	5.27259e-06	3.02449e-05	Male
TMEM176A	4.61291	5.27685e-06	3.02526e-05	Male
NCRNA00105	4.61209	5.29653e-06	3.03396e-05	Male
C16orf59	4.61071	5.33028e-06	3.04983e-05	Male
C9orf114	4.60895	5.37326e-06	3.07181e-05	Male
RBP5	4.60846	5.38547e-06	3.07704e-05	Male
POLR2F	4.60815	5.39305e-06	3.0805e-05	Male
COG4	4.60727	5.41472e-06	3.092e-05	Male
DAZ1	4.60631	5.43855e-06	3.10297e-05	Male
DHRS4L1	4.60634	5.43797e-06	3.10297e-05	Male
C17orf89	4.60526	5.46494e-06	3.11715e-05	Male
IRS1	4.6044	5.48636e-06	3.1271e-05	Male
REG1A	4.60417	5.49218e-06	3.12915e-05	Male
LQK1	4.6033	5.51409e-06	3.13986e-05	Male
TP53I3	4.60259	5.53206e-06	3.1492e-05	Male
E2F1	4.60233	5.53852e-06	3.15199e-05	Male
LAIR2	4.6003	5.59022e-06	3.17693e-05	Male
KCNJ8	4.60004	5.59679e-06	3.17976e-05	Male
ACAD9	4.59923	5.61751e-06	3.19064e-05	Male
CISD2	4.59897	5.62423e-06	3.19356e-05	Male
SLC25A43	4.59473	5.73417e-06	3.25049e-05	Male
ZNHIT1	4.59346	5.76761e-06	3.26761e-05	Male
ATP6V0B	4.59273	5.78685e-06	3.27759e-05	Male
HAGH	4.59133	5.82398e-06	3.29492e-05	Male
HLA-C	4.5908	5.83816e-06	3.30016e-05	Male
AARSD1	4.58509	5.99196e-06	3.38142e-05	Male
CYP17A1	4.58399	6.02204e-06	3.39649e-05	Male
HSD17B10	4.58358	6.03348e-06	3.40199e-05	Male
KEAP1	4.58108	6.10255e-06	3.43805e-05	Male
UQCRB	4.58087	6.10824e-06	3.4403e-05	Male
ACY3	4.5785	6.17458e-06	3.47281e-05	Male
TMEM50A	4.5779	6.19161e-06	3.48142e-05	Male
COMMD9	4.57682	6.22215e-06	3.49567e-05	Male
TUBA4B	4.57403	6.30141e-06	3.53134e-05	Male
NT5C3L	4.57248	6.34623e-06	3.55449e-05	Male
CEACAM1	4.56491	6.56826e-06	3.6646e-05	Male
MERTK	4.56469	6.57465e-06	3.66614e-05	Male
TMEM110	4.56202	6.6548e-06	3.70591e-05	Male
MRPL28	4.55948	6.73221e-06	3.74571e-05	Male
PSMC4	4.55587	6.8433e-06	3.80227e-05	Male
GSTA1	4.55474	6.87851e-06	3.81868e-05	Male
C10orf129	4.55285	6.93765e-06	3.85045e-05	Male
C10orf2	4.55169	6.97416e-06	3.86965e-05	Male
DCTN3	4.55042	7.01418e-06	3.88972e-05	Male
RNF139	4.54998	7.02825e-06	3.89645e-05	Male
MMP20	4.5499	7.03103e-06	3.89692e-05	Male
PTTG1	4.54952	7.04298e-06	3.90247e-05	Male
CXCL10	4.54879	7.06617e-06	3.91424e-05	Male
ZNF544	4.5452	7.18191e-06	3.97039e-05	Male
CCDC110	4.54475	7.19662e-06	3.97558e-05	Male
CDH13	4.54344	7.23951e-06	3.99709e-05	Male
AZI1	4.53861	7.39936e-06	4.07652e-05	Male
PCSK7	4.5386	7.39954e-06	4.07652e-05	Male
SSU72	4.5384	7.40633e-06	4.07914e-05	Male
C6orf142	4.53655	7.46847e-06	4.11224e-05	Male
ASB13	4.53578	7.49464e-06	4.12441e-05	Male
CRYZ	4.531	7.65818e-06	4.20522e-05	Male
GSDMB	4.5308	7.66491e-06	4.20777e-05	Male
ARMC1	4.52883	7.73351e-06	4.23736e-05	Male
ACTN2	4.52804	7.76109e-06	4.2467e-05	Male
WDR53	4.52409	7.90037e-06	4.31706e-05	Male
ST3GAL2	4.52221	7.96757e-06	4.34671e-05	Male
FKBPL	4.52125	8.00241e-06	4.36454e-05	Male
RTN2	4.52053	8.02834e-06	4.37596e-05	Male
SAP30	4.52049	8.02986e-06	4.37596e-05	Male
SAR1B	4.51888	8.08825e-06	4.40659e-05	Male
C1orf35	4.51268	8.31711e-06	4.52273e-05	Male
ANKS4B	4.5112	8.37238e-06	4.5491e-05	Male
MAGEC1	4.50613	8.5655e-06	4.64652e-05	Male
MTMR14	4.50547	8.59087e-06	4.65903e-05	Male
KIFC2	4.50343	8.67013e-06	4.69822e-05	Male
FAM40A	4.50295	8.68865e-06	4.707e-05	Male
PFN4	4.50168	8.73827e-06	4.73133e-05	Male
ETFB	4.49802	8.8832e-06	4.80207e-05	Male
EEF1D	4.49601	8.96367e-06	4.83909e-05	Male
C9orf173	4.495	9.00417e-06	4.85445e-05	Male
COASY	4.49504	9.00274e-06	4.85445e-05	Male
TMCO1	4.49438	9.02929e-06	4.8667e-05	Male
SNHG9	4.49402	9.04379e-06	4.87321e-05	Male
C14orf33	4.49274	9.09578e-06	4.89599e-05	Male
NAT9	4.49228	9.11459e-06	4.9048e-05	Male
USP31	4.49187	9.13164e-06	4.91267e-05	Male
CYP8B1	4.48987	9.21369e-06	4.95417e-05	Male
C4orf27	4.48782	9.29872e-06	4.9963e-05	Male
TCEAL1	4.48451	9.43757e-06	5.06779e-05	Male
OPLAH	4.48301	9.50121e-06	5.09925e-05	Male
SMR3A	4.47929	9.66036e-06	5.1764e-05	Male
C17orf101	4.4768	9.7683e-06	5.22176e-05	Male
SMAP2	4.4767	9.77303e-06	5.2229e-05	Male
CYP2R1	4.47434	9.87655e-06	5.27676e-05	Male
C20orf27	4.471	1.00246e-05	5.34886e-05	Male
NFKBIL2	4.47056	1.00445e-05	5.35665e-05	Male
REN	4.46955	1.009e-05	5.37945e-05	Male
HLA-DMA	4.46694	1.02083e-05	5.43535e-05	Male
KCNJ5	4.46676	1.02162e-05	5.43811e-05	Male
CXorf40A	4.46579	1.02605e-05	5.45961e-05	Male
JTB	4.46418	1.03347e-05	5.49393e-05	Male
LOC284788	4.46378	1.03531e-05	5.50085e-05	Male
PHYHIPL	4.46364	1.03592e-05	5.50148e-05	Male
C8orf46	4.46242	1.0416e-05	5.52989e-05	Male
MBLAC1	4.45757	1.06435e-05	5.63733e-05	Male
PEBP1	4.45708	1.06666e-05	5.64809e-05	Male
PROC	4.45616	1.07103e-05	5.66673e-05	Male
ANXA7	4.45463	1.07834e-05	5.70392e-05	Male
APRT	4.45423	1.08027e-05	5.71114e-05	Male
MAT1A	4.45398	1.08148e-05	5.71452e-05	Male
BANF1	4.44866	1.10736e-05	5.83753e-05	Male
RAB15	4.44821	1.10958e-05	5.84619e-05	Male
RASSF4	4.44711	1.11504e-05	5.87005e-05	Male
SNRPD3	4.4457	1.12204e-05	5.89948e-05	Male
IQGAP3	4.44536	1.12373e-05	5.90682e-05	Male
RANBP10	4.43378	1.18297e-05	6.19837e-05	Male
PRAMEF4	4.43214	1.1916e-05	6.2408e-05	Male
KCTD21	4.43086	1.19841e-05	6.27158e-05	Male
CDK5RAP2	4.42885	1.20914e-05	6.32448e-05	Male
UBL4A	4.42869	1.20998e-05	6.3272e-05	Male
MLEC	4.42569	1.22615e-05	6.40686e-05	Male
MRPL48	4.42569	1.22616e-05	6.40686e-05	Male
NEIL3	4.42508	1.22947e-05	6.42248e-05	Male
BRE	4.4247	1.23152e-05	6.43152e-05	Male
FAM166B	4.42329	1.23923e-05	6.46733e-05	Male
SNCG	4.42331	1.23913e-05	6.46733e-05	Male
AK1	4.42239	1.2442e-05	6.48764e-05	Male
HIST1H1C	4.42122	1.25063e-05	6.51613e-05	Male
UGDH	4.4207	1.25353e-05	6.52788e-05	Male
SLC7A6	4.41931	1.26127e-05	6.56648e-05	Male
MAP4K2	4.41743	1.27176e-05	6.61767e-05	Male
FCAMR	4.41716	1.27331e-05	6.62231e-05	Male
HAUS1	4.41337	1.2948e-05	6.72889e-05	Male
RFT1	4.41331	1.29515e-05	6.72895e-05	Male
ATG12	4.41325	1.29549e-05	6.729e-05	Male
MANEAL	4.41229	1.301e-05	6.75271e-05	Male
BDH1	4.41172	1.30428e-05	6.76597e-05	Male
PEX14	4.41101	1.30835e-05	6.78358e-05	Male
PAH	4.40908	1.31952e-05	6.83446e-05	Male
PTGES3	4.40804	1.32563e-05	6.86436e-05	Male
TTPA	4.40648	1.33478e-05	6.90994e-05	Male
VAMP7	4.40481	1.34462e-05	6.95172e-05	Male
ANXA6	4.40461	1.34585e-05	6.95297e-05	Male
TRIM66	4.40368	1.35133e-05	6.97772e-05	Male
HPS1	4.40315	1.35453e-05	6.99068e-05	Male
CNTNAP4	4.40058	1.36995e-05	7.06301e-05	Male
CSNK2B	4.39985	1.37434e-05	7.08384e-05	Male
SHD	4.39307	1.41598e-05	7.27617e-05	Male
TCEB2	4.39276	1.4179e-05	7.28418e-05	Male
ATAD3A	4.39217	1.42161e-05	7.29247e-05	Male
CCDC124	4.3921	1.42205e-05	7.29247e-05	Male
XAF1	4.39235	1.4205e-05	7.29247e-05	Male
AMT	4.39163	1.42497e-05	7.30558e-05	Male
NCRNA00230B	4.39072	1.43068e-05	7.33112e-05	Male
CENPN	4.39051	1.43201e-05	7.33239e-05	Male
MCOLN1	4.38953	1.43821e-05	7.36227e-05	Male
PSMC6	4.3889	1.44219e-05	7.38077e-05	Male
SLC45A2	4.38874	1.44321e-05	7.38409e-05	Male
RNF43	4.38765	1.45014e-05	7.41579e-05	Male
EIF2C2	4.38494	1.46751e-05	7.49319e-05	Male
ADH6	4.38426	1.47189e-05	7.5137e-05	Male
RDBP	4.38111	1.4924e-05	7.60104e-05	Male
VCP	4.38002	1.49952e-05	7.62964e-05	Male
C3orf23	4.37855	1.50923e-05	7.67518e-05	Male
TMEM104	4.37846	1.50988e-05	7.67651e-05	Male
NMT1	4.37668	1.52169e-05	7.73073e-05	Male
ZNF205	4.37626	1.52445e-05	7.74281e-05	Male
MRPL14	4.3757	1.52824e-05	7.7601e-05	Male
SERPIND1	4.37383	1.54081e-05	7.81801e-05	Male
AMDHD1	4.37028	1.56497e-05	7.92866e-05	Male
CALCOCO2	4.37028	1.56497e-05	7.92866e-05	Male
TATDN2	4.37041	1.56409e-05	7.92866e-05	Male
LOC442454	4.36985	1.56791e-05	7.93956e-05	Male
LOC92659	4.36713	1.58671e-05	8.02465e-05	Male
MELK	4.36687	1.58854e-05	8.02989e-05	Male
PKMYT1	4.36316	1.61448e-05	8.15414e-05	Male
C10orf58	4.36297	1.61583e-05	8.15558e-05	Male
SPON2	4.36233	1.62036e-05	8.17027e-05	Male
PBXIP1	4.36205	1.62234e-05	8.1782e-05	Male
MRTO4	4.36098	1.62997e-05	8.21461e-05	Male
HP	4.35993	1.6375e-05	8.24451e-05	Male
TMEM177	4.35591	1.66652e-05	8.38626e-05	Male
ACY1	4.35573	1.6678e-05	8.39061e-05	Male
PART1	4.35109	1.70195e-05	8.54319e-05	Male
PLG	4.35078	1.70426e-05	8.5527e-05	Male
ECHDC3	4.35045	1.70672e-05	8.56289e-05	Male
FAM78B	4.34878	1.7192e-05	8.61694e-05	Male
UBE2A	4.34771	1.72723e-05	8.64861e-05	Male
PDCD5	4.34342	1.75987e-05	8.80327e-05	Male
DECR1	4.34174	1.77274e-05	8.86547e-05	Male
653553	4.34159	1.77394e-05	8.86708e-05	Male
RPS20	4.3408	1.78002e-05	8.89525e-05	Male
SLC17A1	4.34066	1.78114e-05	8.89642e-05	Male
C9orf169	4.3402	1.78468e-05	8.91189e-05	Male
SHQ1	4.33932	1.79156e-05	8.94185e-05	Male
PSMB8	4.33881	1.7955e-05	8.95706e-05	Male
NR1I2	4.33767	1.8045e-05	8.99083e-05	Male
NSF	4.33768	1.80441e-05	8.99083e-05	Male
PRMT7	4.33625	1.81566e-05	9.0407e-05	Male
TXNRD2	4.33611	1.81675e-05	9.0407e-05	Male
UBE2O	4.33587	1.81863e-05	9.04786e-05	Male
ZDHHC9	4.33241	1.84621e-05	9.16698e-05	Male
CHCHD5	4.33078	1.85935e-05	9.22766e-05	Male
OCEL1	4.33041	1.86235e-05	9.2403e-05	Male
ACOT13	4.32846	1.87823e-05	9.30992e-05	Male
GIMAP2	4.32786	1.88311e-05	9.3295e-05	Male
STAU2	4.32725	1.88809e-05	9.35188e-05	Male
CCL8	4.32618	1.89693e-05	9.38643e-05	Male
CYBASC3	4.3253	1.90419e-05	9.416e-05	Male
PRMT5	4.3252	1.90498e-05	9.41703e-05	Male
KTI12	4.32423	1.913e-05	9.44975e-05	Male
ZNF238	4.32389	1.91583e-05	9.46141e-05	Male
AIMP2	4.31961	1.95177e-05	9.6277e-05	Male
ALG9	4.31945	1.95311e-05	9.62903e-05	Male
C9orf23	4.31946	1.95309e-05	9.62903e-05	Male
VSIG10L	4.31698	1.97422e-05	9.72355e-05	Male
GKAP1	4.31671	1.97653e-05	9.73255e-05	Male
RNASEH2A	4.31626	1.98036e-05	9.7467e-05	Male
PROS1	4.31596	1.9829e-05	9.7533e-05	Male
TMEM179B	4.31593	1.98316e-05	9.7533e-05	Male
MRPL40	4.31585	1.98389e-05	9.75455e-05	Male
C17orf96	4.31545	1.98734e-05	9.76911e-05	Male
FBXO4	4.31529	1.98873e-05	9.77356e-05	Male
RHOC	4.31388	2.00092e-05	9.83109e-05	Male
CCDC137	4.31277	2.0105e-05	9.87332e-05	Male
GOLGA2B	4.31143	2.02225e-05	9.92861e-05	Male
GBP2	4.31105	2.0256e-05	9.94264e-05	Male
SUPT4H1	4.31021	2.03297e-05	9.97396e-05	Male
CXorf42	4.30942	2.03994e-05	0.000100011	Male
CRYL1	4.30908	2.04296e-05	0.000100108	Male
PRIM1	4.30911	2.04263e-05	0.000100108	Male
SEP15	4.30891	2.04444e-05	0.000100156	Male
SLC9A3R2	4.30703	2.0611e-05	0.000100825	Male
CTH	4.30625	2.06806e-05	0.000101117	Male
TRAIP	4.30554	2.0745e-05	0.000101407	Male
EDF1	4.30513	2.0781e-05	0.000101534	Male
TG	4.30276	2.09953e-05	0.000102482	Male
SYF2	4.30037	2.12139e-05	0.000103499	Male
RRP15	4.29939	2.13034e-05	0.00010391	Male
AGXT2	4.29825	2.14083e-05	0.000104371	Male
CEACAM20	4.2976	2.14687e-05	0.000104565	Male
SMEK3P	4.29641	2.158e-05	0.000105082	Male
PIGF	4.29483	2.17276e-05	0.000105698	Male
ATP5J2	4.29424	2.17831e-05	0.000105917	Male
HIST1H2BJ	4.29042	2.21445e-05	0.000107441	Male
C1orf112	4.28972	2.22117e-05	0.000107741	Male
ZMYND12	4.28593	2.25776e-05	0.000109306	Male
CPSF1	4.28451	2.27166e-05	0.000109899	Male
RABIF	4.28373	2.27927e-05	0.000110215	Male
STAMBPL1	4.28304	2.28609e-05	0.000110492	Male
ONECUT2	4.28179	2.29842e-05	0.000111034	Male
HNF4A	4.28025	2.31365e-05	0.000111743	Male
PRDX6	4.28018	2.31436e-05	0.000111751	Male
HDHD3	4.27876	2.32855e-05	0.000112355	Male
ATAD3B	4.27771	2.33908e-05	0.000112782	Male
ACOT8	4.27489	2.36769e-05	0.000114026	Male
POLR2G	4.27477	2.36888e-05	0.000114056	Male
THSD1	4.27335	2.38345e-05	0.000114648	Male
SLC46A1	4.27302	2.38681e-05	0.000114724	Male
FLYWCH2	4.27266	2.39052e-05	0.000114796	Male
NUBPL	4.27103	2.4073e-05	0.000115519	Male
NSL1	4.26832	2.43544e-05	0.000116814	Male
C3orf75	4.26673	2.4522e-05	0.000117506	Male
LOC100132354	4.26462	2.47452e-05	0.000118548	Male
CES8	4.26393	2.48181e-05	0.00011884	Male
RNF220	4.26276	2.49435e-05	0.000119399	Male
PPAP2A	4.26219	2.50039e-05	0.000119588	Male
LOC100125556	4.26174	2.50528e-05	0.000119737	Male
EDARADD	4.26033	2.52042e-05	0.000120375	Male
ANKZF1	4.25642	2.56304e-05	0.000122086	Male
CREG1	4.25627	2.56471e-05	0.000122114	Male
EXOG	4.25577	2.57025e-05	0.000122349	Male
PSMD10	4.25475	2.58144e-05	0.000122824	Male
CSMD1	4.25413	2.58836e-05	0.000123095	Male
PECAM1	4.2528	2.60316e-05	0.00012377	Male
TST	4.25044	2.62959e-05	0.000124762	Male
TMEM74	4.25018	2.63244e-05	0.000124867	Male
STUB1	4.24934	2.64201e-05	0.000125233	Male
C19orf73	4.24792	2.65807e-05	0.000125965	Male
HES6	4.24785	2.65891e-05	0.000125975	Male
MRPL10	4.24772	2.66037e-05	0.000126015	Male
PHYHD1	4.24686	2.6701e-05	0.000126423	Male
ZNF497	4.2462	2.67765e-05	0.000126714	Male
TLE6	4.24389	2.70433e-05	0.000127878	Male
USP20	4.24379	2.70541e-05	0.000127878	Male
ANKRD43	4.24111	2.73665e-05	0.000129233	Male
ZNF341	4.24064	2.74207e-05	0.000129429	Male
C7orf25	4.23975	2.7525e-05	0.00012986	Male
ELMO1	4.2393	2.75784e-05	0.000130051	Male
HBXIP	4.23866	2.76536e-05	0.000130345	Male
SGK223	4.23702	2.78483e-05	0.00013114	Male
XAGE1D	4.23604	2.79652e-05	0.000131602	Male
CGRRF1	4.23479	2.81141e-05	0.000132207	Male
AKR7A2	4.23024	2.86652e-05	0.000134672	Male
UTP11L	4.22664	2.91083e-05	0.000136627	Male
DNPEP	4.22587	2.92041e-05	0.000137045	Male
FAM43A	4.22552	2.92475e-05	0.000137216	Male
DNAJB6	4.22492	2.9323e-05	0.000137506	Male
PECI	4.2243	2.94e-05	0.000137836	Male
EBPL	4.22406	2.94297e-05	0.000137923	Male
SSBP1	4.22074	2.98497e-05	0.000139749	Male
ROBO1	4.21984	2.99634e-05	0.000140216	Male
UGGT1	4.21943	3.0016e-05	0.00014043	Male
LY96	4.21926	3.00373e-05	0.000140497	Male
NDC80	4.2166	3.03797e-05	0.000142014	Male
AGAP2	4.21419	3.06929e-05	0.000143297	Male
MMAB	4.21404	3.07123e-05	0.000143355	Male
UTP15	4.21072	3.11477e-05	0.000145186	Male
CPSF4	4.20875	3.14105e-05	0.000146377	Male
USE1	4.20619	3.17524e-05	0.000147868	Male
C1orf61	4.20032	3.25532e-05	0.000151422	Male
PABPC1	4.19856	3.27976e-05	0.000152524	Male
C22orf26	4.19785	3.28954e-05	0.000152908	Male
PTK2	4.19679	3.30439e-05	0.000153492	Male
YIF1B	4.19418	3.34114e-05	0.000155128	Male
SLC13A3	4.19409	3.34236e-05	0.000155148	Male
CYP11A1	4.19201	3.3719e-05	0.000156484	Male
COMMD10	4.19072	3.39035e-05	0.000157231	Male
COPZ2	4.1904	3.39503e-05	0.000157412	Male
DAO	4.18763	3.43497e-05	0.000159118	Male
POLD4	4.18705	3.44347e-05	0.000159475	Male
TRIM41	4.18268	3.50757e-05	0.00016222	Male
KIAA0415	4.18243	3.5113e-05	0.000162318	Male
SLC25A30	4.18227	3.51368e-05	0.000162356	Male
C16orf70	4.18104	3.53197e-05	0.000163087	Male
UBL7	4.17905	3.56185e-05	0.000164316	Male
BOK	4.17814	3.57548e-05	0.000164907	Male
LYSMD4	4.17673	3.59684e-05	0.000165816	Male
C8A	4.17663	3.59828e-05	0.000165825	Male
TARS2	4.17501	3.62306e-05	0.000166872	Male
SCML2	4.17489	3.62491e-05	0.00016692	Male
RUVBL1	4.17463	3.62875e-05	0.000167059	Male
CDC45	4.17369	3.6433e-05	0.00016769	Male
C1orf123	4.17261	3.65988e-05	0.000168376	Male
STYXL1	4.16992	3.7016e-05	0.000169985	Male
PSMD13	4.16974	3.70432e-05	0.000170072	Male
IMP4	4.16856	3.72285e-05	0.000170844	Male
MRPL38	4.16781	3.73455e-05	0.000171343	Male
C1orf227	4.1677	3.73637e-05	0.000171387	Male
C8orf84	4.16732	3.74233e-05	0.000171621	Male
NKAIN2	4.1668	3.75054e-05	0.000171959	Male
PDE4DIP	4.16622	3.75977e-05	0.000172303	Male
SNRPE	4.16581	3.76617e-05	0.000172545	Male
PSMA7	4.16408	3.79374e-05	0.000173624	Male
SMR3B	4.16388	3.79697e-05	0.000173732	Male
FAM111B	4.16278	3.81455e-05	0.000174457	Male
CCDC61	4.16153	3.8346e-05	0.000175275	Male
PCK2	4.16064	3.84899e-05	0.000175753	Male
HSP90AB1	4.1598	3.86257e-05	0.000176294	Male
GEMIN8P4	4.15886	3.878e-05	0.000176931	Male
RGN	4.15884	3.87828e-05	0.000176931	Male
ZNF575	4.15809	3.89045e-05	0.000177406	Male
PSMD1	4.15753	3.8996e-05	0.000177743	Male
CFH	4.15729	3.90368e-05	0.000177888	Male
HIST1H2AM	4.15703	3.90791e-05	0.000178041	Male
CPNE3	4.1563	3.91994e-05	0.000178548	Male
GAA	4.15616	3.92222e-05	0.000178578	Male
RPL8	4.15615	3.92237e-05	0.000178578	Male
IFIT3	4.15444	3.95066e-05	0.000179786	Male
TM7SF4	4.15416	3.95522e-05	0.000179952	Male
PRAMEF11	4.15331	3.9695e-05	0.00018052	Male
ACSM5	4.15078	4.01173e-05	0.000182154	Male
RAET1E	4.14923	4.03799e-05	0.000183263	Male
ETNK2	4.14901	4.04178e-05	0.000183394	Male
C17orf82	4.14506	4.10922e-05	0.000186328	Male
OSR2	4.14465	4.11625e-05	0.000186563	Male
IL27	4.14377	4.13157e-05	0.000187173	Male
C6orf129	4.14188	4.16438e-05	0.000188364	Male
C18orf45	4.14142	4.17242e-05	0.000188643	Male
SPC25	4.14098	4.18013e-05	0.000188906	Male
C18orf18	4.14065	4.18579e-05	0.00018912	Male
ASCC2	4.14035	4.19109e-05	0.000189317	Male
ERAP1	4.13771	4.23771e-05	0.000191252	Male
ABHD14B	4.13734	4.24435e-05	0.000191465	Male
SLC35B1	4.13698	4.25061e-05	0.00019162	Male
FAM91A1	4.13519	4.28268e-05	0.000192979	Male
PPIL1	4.13491	4.28772e-05	0.00019312	Male
RPUSD1	4.13396	4.30479e-05	0.000193802	Male
WIBG	4.13361	4.31096e-05	0.000194037	Male
C8ORFK29	4.132	4.34018e-05	0.000195177	Male
AOX1	4.13064	4.36486e-05	0.000196192	Male
ATG10	4.13033	4.37056e-05	0.000196237	Male
USMG5	4.13004	4.3758e-05	0.000196429	Male
ITPK1	4.12958	4.38421e-05	0.000196763	Male
REXO4	4.12875	4.39953e-05	0.000197318	Male
FTH1	4.12831	4.40765e-05	0.000197639	Male
NRG2	4.12812	4.41118e-05	0.000197753	Male
CENPM	4.12594	4.45156e-05	0.000199342	Male
DHX30	4.12491	4.4707e-05	0.00020011	Male
SLC39A3	4.12311	4.50441e-05	0.000201485	Male
BOLA2	4.12233	4.51907e-05	0.000202096	Male
MRP63	4.12139	4.53678e-05	0.000202798	Male
MRPS17	4.12044	4.55485e-05	0.000203515	Male
HMGCS1	4.11943	4.57411e-05	0.000204285	Male
SEC22C	4.11695	4.62153e-05	0.000206175	Male
ZMPSTE24	4.11679	4.62473e-05	0.000206272	Male
P4HB	4.11673	4.62589e-05	0.000206278	Male
PSMA4	4.11356	4.68733e-05	0.000208879	Male
TCFL5	4.11256	4.70694e-05	0.000209707	Male
SKP1	4.10753	4.80659e-05	0.000213863	Male
POP4	4.107	4.81713e-05	0.000214238	Male
NCRNA00116	4.10412	4.87526e-05	0.000216536	Male
ERI3	4.10326	4.89264e-05	0.000217136	Male
RRP12	4.10324	4.89307e-05	0.000217136	Male
SEC61B	4.10207	4.91683e-05	0.000218047	Male
C3orf62	4.10183	4.92189e-05	0.000218223	Male
UGT2B11	4.10167	4.92507e-05	0.000218316	Male
IDH3G	4.10135	4.93164e-05	0.000218559	Male
ADH1C	4.10085	4.94197e-05	0.000218969	Male
ITLN2	4.09937	4.97247e-05	0.000220223	Male
NCAPG	4.09859	4.98861e-05	0.00022089	Male
SFT2D2	4.09805	4.99969e-05	0.000221332	Male
TRAF7	4.09795	5.00179e-05	0.000221376	Male
C14orf142	4.09776	5.00576e-05	0.000221503	Male
MRPL51	4.09668	5.02832e-05	0.000222452	Male
CEBPB	4.09385	5.08772e-05	0.000224637	Male
STARD3	4.09303	5.10502e-05	0.000225302	Male
METTL11A	4.09261	5.11384e-05	0.000225642	Male
ITIH3	4.08992	5.17134e-05	0.00022793	Male
ZNF503	4.08762	5.22082e-05	0.000229809	Male
FHIT	4.08711	5.23175e-05	0.000230236	Male
TBC1D7	4.08648	5.24552e-05	0.000230746	Male
INO80B	4.08448	5.28906e-05	0.000232458	Male
NCRNA00160	4.08343	5.31221e-05	0.000233374	Male
UMPS	4.08331	5.31472e-05	0.000233433	Male
ZBTB17	4.08262	5.33012e-05	0.000234008	Male
RDH16	4.08188	5.34642e-05	0.00023457	Male
ATAD2	4.08096	5.36687e-05	0.000235365	Male
PEX19	4.0784	5.42387e-05	0.000237607	Male
NUDT2	4.07701	5.45524e-05	0.000238877	Male
GBP3	4.07617	5.47414e-05	0.000239653	Male
THPO	4.0731	5.5441e-05	0.000242557	Male
CADM1	4.07191	5.57129e-05	0.000243588	Male
FLVCR1	4.07193	5.57086e-05	0.000243588	Male
LOC285733	4.07196	5.57028e-05	0.000243588	Male
HSPA1B	4.07006	5.61404e-05	0.000245298	Male
NSUN5P2	4.07	5.61555e-05	0.000245311	Male
C14orf147	4.06976	5.62107e-05	0.000245499	Male
HYI	4.06586	5.71227e-05	0.000249266	Male
NPR2	4.06471	5.73944e-05	0.000250398	Male
TMEM120B	4.0635	5.76806e-05	0.000251537	Male
AMBP	4.06201	5.8037e-05	0.000252873	Male
P4HA2	4.05596	5.95028e-05	0.000258812	Male
MRPS9	4.05556	5.95996e-05	0.000259152	Male
SORD	4.05553	5.96066e-05	0.000259152	Male
FAM173A	4.05509	5.97157e-05	0.00025957	Male
BID	4.05497	5.97438e-05	0.000259636	Male
DNAJA2	4.05456	5.98445e-05	0.000260018	Male
DEDD	4.05355	6.00955e-05	0.000261052	Male
HGD	4.05198	6.0485e-05	0.000262575	Male
WDR25	4.05155	6.05907e-05	0.000262864	Male
DNTTIP2	4.04984	6.102e-05	0.000264442	Male
INTS8	4.04784	6.15234e-05	0.000266509	Male
APLN	4.04669	6.18144e-05	0.000267654	Male
EIF2B5	4.04591	6.20141e-05	0.000268461	Male
UGT2B15	4.04432	6.24194e-05	0.0002701	Male
RNF123	4.04192	6.30363e-05	0.000272419	Male
ZCCHC6	4.04042	6.34257e-05	0.000273867	Male
CCDC34	4.03945	6.36791e-05	0.000274844	Male
GRN	4.03898	6.38036e-05	0.000275322	Male
NARFL	4.03859	6.3905e-05	0.000275701	Male
RTP4	4.03736	6.42278e-05	0.000276945	Male
TCHP	4.03734	6.42346e-05	0.000276945	Male
TUFM	4.0363	6.45077e-05	0.000277944	Male
MRPS31	4.03579	6.46433e-05	0.000278409	Male
DCTN4	4.03505	6.48406e-05	0.00027908	Male
NME2P1	4.03241	6.55435e-05	0.000281745	Male
C11orf82	4.03195	6.56688e-05	0.000282223	Male
NUBP2	4.03019	6.61427e-05	0.000284139	Male
C5orf27	4.02885	6.65068e-05	0.000285642	Male
CHD1L	4.02397	6.78484e-05	0.000291033	Male
C7orf59	4.0235	6.79794e-05	0.00029147	Male
C21orf57	4.02324	6.80534e-05	0.000291726	Male
RPF1	4.02257	6.82399e-05	0.000292463	Male
FAM21C	4.02224	6.83317e-05	0.000292732	Male
TIMM8B	4.0218	6.84544e-05	0.000293195	Male
CRYM	4.02129	6.85974e-05	0.000293718	Male
FDFT1	4.02041	6.88445e-05	0.000294491	Male
TUBG1	4.01833	6.94322e-05	0.000296879	Male
DEF8	4.01526	7.03078e-05	0.000300368	Male
CALML6	4.01386	7.071e-05	0.000301959	Male
OXSM	4.01181	7.13053e-05	0.000304308	Male
NOTUM	4.01125	7.14671e-05	0.000304804	Male
ZNF76	4.01027	7.1754e-05	0.000305963	Male
EXO1	4.00919	7.20697e-05	0.000307244	Male
SEC11C	4.00868	7.22208e-05	0.000307678	Male
ZMYND19	4.00864	7.22325e-05	0.000307678	Male
NCRNA00176	4.00411	7.35799e-05	0.000312757	Male
KIF9	4.00405	7.35975e-05	0.000312766	Male
ITIH4	4.00346	7.37733e-05	0.000313315	Male
C9orf69	4.00249	7.40654e-05	0.000314387	Male
CYB5B	3.99897	7.51334e-05	0.000318555	Male
ACD	3.99777	7.55009e-05	0.000320046	Male
SMG5	3.9964	7.59257e-05	0.000321576	Male
PPP2R5A	3.99201	7.72905e-05	0.000326945	Male
PRAMEF10	3.99188	7.73312e-05	0.000327048	Male
P2RY2	3.99129	7.75178e-05	0.0003277	Male
C1orf203	3.99111	7.75756e-05	0.000327876	Male
AURKA	3.98927	7.8157e-05	0.000330056	Male
IQCH	3.98913	7.82022e-05	0.000330178	Male
MORN2	3.98649	7.90422e-05	0.000333306	Male
PIGY	3.9861	7.91679e-05	0.000333585	Male
HLA-L	3.98432	7.97425e-05	0.000335838	Male
DHRS11	3.98379	7.99149e-05	0.000336493	Male
MOSPD3	3.98298	8.01763e-05	0.000337453	Male
ADRM1	3.98287	8.02135e-05	0.000337539	Male
SCD	3.98214	8.04505e-05	0.000338466	Male
FASTK	3.97946	8.13297e-05	0.000341737	Male
BRMS1	3.97899	8.14836e-05	0.000342313	Male
EIF3I	3.97696	8.21586e-05	0.000344933	Male
RRM2B	3.97618	8.2419e-05	0.000345882	Male
POLR1C	3.97604	8.24645e-05	0.000345929	Male
HTR4	3.97558	8.2619e-05	0.000346505	Male
SPIRE2	3.97513	8.27673e-05	0.000346911	Male
GCAT	3.97257	8.36298e-05	0.00035038	Male
NME7	3.97189	8.38601e-05	0.000351272	Male
APBB3	3.97068	8.4272e-05	0.000352631	Male
VPS52	3.97028	8.44102e-05	0.000353063	Male
TRMT1	3.9697	8.46077e-05	0.000353742	Male
ALKBH4	3.96935	8.47274e-05	0.000354169	Male
SSSCA1	3.96875	8.49348e-05	0.000354805	Male
MESP1	3.96863	8.49746e-05	0.000354835	Male
FAM176A	3.96773	8.52843e-05	0.000355935	Male
GFER	3.96771	8.52909e-05	0.000355935	Male
GNAI1	3.96527	8.61351e-05	0.000359235	Male
RBM34	3.96481	8.62957e-05	0.00035983	Male
C7orf10	3.9608	8.77066e-05	0.000365411	Male
SLC38A9	3.95769	8.88129e-05	0.000369638	Male
FAM57B	3.95681	8.9128e-05	0.00037072	Male
L3MBTL2	3.95475	8.98734e-05	0.000373282	Male
PBK	3.95411	9.01053e-05	0.000374014	Male
NDUFB6	3.95369	9.02566e-05	0.000374565	Male
MGAT4B	3.95315	9.04559e-05	0.000375237	Male
FAH	3.95242	9.07208e-05	0.000376182	Male
TATDN3	3.9497	9.17221e-05	0.000379865	Male
CCDC23	3.94788	9.23954e-05	0.000382418	Male
RAB4A	3.94355	9.40204e-05	0.000388825	Male
SLC9A6	3.94187	9.46552e-05	0.000391289	Male
PSMD14	3.94066	9.51174e-05	0.000393039	Male
OR51E1	3.94045	9.5197e-05	0.000393287	Male
FAM173B	3.93822	9.60561e-05	0.000396025	Male
MOCOS	3.93823	9.60525e-05	0.000396025	Male
POR	3.93529	9.71912e-05	0.000400459	Male
LOC653786	3.93419	9.76238e-05	0.00040216	Male
LOC150197	3.93158	9.86516e-05	0.000405979	Male
NME1-NME2	3.92795	0.000100098	0.00041143	Male
WDR76	3.92766	0.000100212	0.000411708	Male
RBMY1A1	3.92492	0.000101322	0.000416032	Male
PRKAB1	3.92473	0.000101396	0.000416171	Male
PSKH1	3.92466	0.000101424	0.0004162	Male
AIFM1	3.92433	0.000101562	0.00041668	Male
C7orf55	3.92424	0.000101598	0.000416745	Male
GJA8	3.92391	0.000101731	0.000417119	Male
DCAF8	3.92256	0.000102282	0.000419295	Male
TM4SF19	3.91833	0.000104029	0.000426284	Male
PKLR	3.91604	0.000104987	0.000429771	Male
CALR3	3.91546	0.000105231	0.000430595	Male
MTIF3	3.91194	0.00010672	0.000435805	Male
DDX51	3.91056	0.000107311	0.000437952	Male
NME2	3.90977	0.000107649	0.000439139	Male
LTV1	3.90785	0.000108478	0.000442355	Male
PCNA	3.90739	0.000108677	0.000443077	Male
RAB24	3.90604	0.000109267	0.000445033	Male
DYNLT3	3.90571	0.000109409	0.000445522	Male
SMARCD2	3.90263	0.000110763	0.000450853	Male
ADIPOR1	3.90179	0.000111133	0.000452084	Male
UXT	3.90092	0.00011152	0.000453479	Male
SAA1	3.90041	0.000111749	0.000454316	Male
MAST3	3.89912	0.000112322	0.000456554	Male
C1QTNF9	3.89904	0.000112361	0.000456619	Male
METTL5	3.89846	0.000112619	0.000457577	Male
GALR3	3.89837	0.000112658	0.000457583	Male
EXOSC2	3.8974	0.000113095	0.000459141	Male
OPN4	3.8965	0.000113502	0.000460612	Male
SEMA7A	3.89627	0.000113603	0.000460926	Male
SERPINF1	3.89502	0.000114172	0.000463046	Male
UTP23	3.8945	0.00011441	0.000463827	Male
ZFAND2B	3.89261	0.000115272	0.000466853	Male
TTTY10	3.89124	0.000115903	0.000469195	Male
SLC25A39	3.89034	0.00011632	0.000470718	Male
WDR13	3.88723	0.000117766	0.000476188	Male
ANKRD39	3.88672	0.000118002	0.000477048	Male
FGA	3.88453	0.000119038	0.000480944	Male
C9orf119	3.88437	0.000119113	0.00048115	Male
C12orf52	3.88393	0.000119321	0.000481797	Male
PPP1R3G	3.88365	0.000119454	0.000482241	Male
FGG	3.88051	0.000120951	0.00048721	Male
SF3B4	3.88001	0.000121194	0.000487896	Male
SYBU	3.87958	0.000121397	0.000488615	Male
FAM189B	3.87942	0.000121477	0.00048884	Male
PPP1R2	3.8791	0.000121631	0.000489365	Male
SURF1	3.87795	0.000122184	0.000491392	Male
TSPY2	3.87768	0.000122318	0.000491819	Male
C1orf177	3.87625	0.000123015	0.000494239	Male
C14orf128	3.87402	0.000124106	0.000498027	Male
SKA1	3.87383	0.000124199	0.000498304	Male
APC2	3.87374	0.00012424	0.00049837	Male
C9orf142	3.87359	0.000124317	0.00049858	Male
EHHADH	3.87239	0.000124911	0.000500763	Male
NDUFB10	3.87176	0.000125222	0.000501907	Male
NDUFAB1	3.87002	0.000126086	0.000505072	Male
CYP4F2	3.86919	0.000126502	0.000506562	Male
DNAJC5G	3.8684	0.000126898	0.000507718	Male
LOC153684	3.86824	0.00012698	0.000507769	Male
FARSB	3.86811	0.000127045	0.000507905	Male
TSNARE1	3.86779	0.000127204	0.00050844	Male
CPB2	3.86734	0.000127432	0.000509145	Male
C9orf153	3.86621	0.000128006	0.000511137	Male
C19orf60	3.86613	0.000128045	0.000511191	Male
CIB3	3.86481	0.000128717	0.000513771	Male
R3HDML	3.86463	0.000128807	0.00051403	Male
LEPRE1	3.86323	0.000129521	0.000516675	Male
STIM1	3.86317	0.00012955	0.00051669	Male
OSTalpha	3.86224	0.00013003	0.000518397	Male
SUGT1	3.85836	0.00013204	0.000525579	Male
RXRB	3.85725	0.000132619	0.000527781	Male
GABARAPL2	3.85456	0.000134034	0.000532782	Male
TEC	3.85415	0.00013425	0.000533428	Male
ZFYVE19	3.85387	0.0001344	0.000533919	Male
GOLGA8B	3.85306	0.000134833	0.000535323	Male
PXDNL	3.85191	0.000135442	0.00053753	Male
TAPBP	3.85194	0.00013543	0.00053753	Male
ANKRD34A	3.85164	0.000135588	0.000537872	Male
KRTAP5-6	3.85146	0.000135683	0.000538062	Male
MIF4GD	3.85001	0.000136462	0.000540941	Male
PRPF19	3.84937	0.000136805	0.000541873	Male
NOL12	3.84829	0.000137391	0.000543768	Male
SS18L1	3.84605	0.000138607	0.000547937	Male
C19orf28	3.84532	0.00013901	0.000549422	Male
PKD2L1	3.84507	0.000139144	0.000549734	Male
SNTG1	3.8437	0.0001399	0.000552288	Male
ISCA2	3.84322	0.000140161	0.000552994	Male
AQP6	3.84225	0.0001407	0.000554797	Male
FOXRED2	3.84226	0.000140692	0.000554797	Male
PSMB10	3.84094	0.000141427	0.000557225	Male
SLC6A13	3.83931	0.000142336	0.00056037	Male
TMEM97	3.83846	0.000142813	0.000561919	Male
ATP6V0D1	3.83817	0.000142975	0.000562446	Male
AIP	3.83756	0.000143318	0.000563574	Male
NAIF1	3.83744	0.000143385	0.000563729	Male
MRPL20	3.83594	0.000144234	0.000566516	Male
IMMP2L	3.83554	0.000144461	0.000567031	Male
PSMD7	3.83555	0.000144454	0.000567031	Male
EFNA4	3.83498	0.000144778	0.000567988	Male
DIS3L2	3.83411	0.000145274	0.000569822	Male
C20orf160	3.83315	0.000145825	0.000571856	Male
CHCHD1	3.83311	0.000145849	0.000571856	Male
EZH1	3.83237	0.00014627	0.000573173	Male
C5orf56	3.83158	0.000146726	0.000574624	Male
GLYCTK	3.83148	0.000146786	0.00057475	Male
ITGB1BP2	3.8313	0.000146891	0.000574935	Male
GBP7	3.82971	0.000147808	0.000578187	Male
KIAA1683	3.82874	0.000148374	0.000580178	Male
BAAT	3.82678	0.000149517	0.000584079	Male
ALG5	3.82611	0.000149909	0.000585497	Male
MYL12B	3.8252	0.00015045	0.000587043	Male
PIN4	3.82288	0.00015182	0.000592047	Male
TRAM1	3.82201	0.000152343	0.000593741	Male
SAMM50	3.82128	0.000152776	0.000594878	Male
B3GNTL1	3.82061	0.000153182	0.000596317	Male
UTP18	3.81804	0.000154729	0.000601994	Male
ANKRD19	3.81793	0.000154798	0.000602144	Male
UCK2	3.81703	0.00015534	0.000604136	Male
MAPKAPK2	3.81551	0.000156271	0.000607522	Male
SLC7A14	3.81518	0.00015647	0.00060806	Male
C6orf81	3.81495	0.000156612	0.000608495	Male
RG9MTD1	3.81414	0.000157112	0.000610323	Male
STL	3.81099	0.000159055	0.000617394	Male
EIF4A3	3.81046	0.000159386	0.000618443	Male
MFSD1	3.81046	0.000159385	0.000618443	Male
C14orf21	3.80976	0.000159823	0.000620017	Male
ITPR2	3.80929	0.000160119	0.000621048	Male
POLR3E	3.80915	0.000160204	0.000621255	Male
RPL23AP82	3.80733	0.000161351	0.000624982	Male
TCTA	3.80624	0.000162038	0.000627405	Male
EDC3	3.8047	0.000163011	0.000630929	Male
FAM186A	3.80415	0.000163366	0.000632061	Male
C7orf30	3.80363	0.000163698	0.000633101	Male
HN1	3.80358	0.000163729	0.000633101	Male
NICN1	3.80129	0.000165196	0.000638162	Male
CD40	3.80091	0.000165442	0.000638989	Male
GAMT	3.80061	0.000165638	0.000639624	Male
AKAP14	3.79937	0.000166442	0.00064236	Male
EML6	3.79831	0.000167133	0.000644654	Male
GRRP1	3.79742	0.000167708	0.000646504	Male
VPS45	3.79654	0.000168288	0.000648244	Male
OGFOD2	3.794	0.000169961	0.000653938	Male
FASTKD3	3.79366	0.000170184	0.00065467	Male
HLA-B	3.79349	0.0001703	0.000654991	Male
C6orf153	3.79341	0.000170354	0.000655075	Male
FTSJ1	3.79289	0.000170697	0.000656143	Male
ORAI1	3.7928	0.000170758	0.000656181	Male
CETN2	3.79251	0.000170948	0.000656733	Male
DOM3Z	3.79227	0.000171109	0.000657226	Male
C1orf161	3.79191	0.000171352	0.000658035	Male
RPS19BP1	3.7918	0.000171422	0.000658179	Male
MYO16	3.79045	0.000172328	0.000661269	Male
POLB	3.78864	0.000173548	0.000665506	Male
RACGAP1	3.7884	0.000173708	0.000665939	Male
GLE1	3.78817	0.000173861	0.0006664	Male
RRM2	3.78791	0.000174036	0.000666944	Male
ZNF622	3.78784	0.000174083	0.000667	Male
MRPL15	3.78775	0.000174149	0.000667125	Male
RPP21	3.78569	0.00017555	0.00067198	Male
LOC100131726	3.78517	0.000175902	0.000673199	Male
CENPV	3.7833	0.000177184	0.00067785	Male
SDC1	3.78308	0.000177337	0.000678306	Male
NDUFA4L2	3.78092	0.000178835	0.000683386	Male
KARS	3.78074	0.000178959	0.00068366	Male
TAOK2	3.78051	0.000179116	0.000683941	Male
VWA1	3.78046	0.000179149	0.000683941	Male
TECTB	3.77972	0.000179665	0.000685651	Male
COX7B2	3.77679	0.000181721	0.000692843	Male
PRCP	3.77634	0.000182041	0.0006938	Male
GCLM	3.77434	0.00018346	0.000698417	Male
ARL6IP4	3.77413	0.000183612	0.000698729	Male
VCY	3.7738	0.000183843	0.000699478	Male
TAF6	3.77263	0.00018468	0.000702221	Male
ZNF251	3.77207	0.000185078	0.000703114	Male
RHCE	3.76919	0.000187161	0.000710091	Male
B2M	3.76829	0.000187809	0.000712418	Male
CLUAP1	3.76791	0.00018809	0.000713349	Male
PPFIA3	3.76771	0.000188237	0.000713771	Male
APOBEC3B	3.76682	0.000188881	0.000715945	Male
SPATA5	3.76626	0.000189294	0.000717373	Male
C14orf169	3.76618	0.000189352	0.00071746	Male
LOC100128542	3.76191	0.000192506	0.000728726	Male
C10orf4	3.76126	0.000192993	0.000730431	Male
CCDC58	3.76119	0.000193043	0.000730486	Male
WWP1	3.75871	0.000194902	0.000736552	Male
TOX3	3.75697	0.000196219	0.000741251	Male
CAPN12	3.75427	0.000198276	0.000748462	Male
CENPT	3.7523	0.000199795	0.000753914	Male
TF	3.75189	0.00020011	0.00075496	Male
GNA12	3.75156	0.000200361	0.000755623	Male
C10orf75	3.75033	0.000201313	0.000759073	Male
LOC221710	3.74907	0.000202297	0.000762072	Male
MLST8	3.74784	0.000203256	0.000765256	Male
NOP10	3.74399	0.000206301	0.00077614	Male
UBE2F	3.74386	0.000206399	0.000776364	Male
ORMDL3	3.74186	0.000207995	0.000781347	Male
DNAJC8	3.74057	0.000209032	0.000784805	Male
PTPRVP	3.73953	0.00020987	0.000787658	Male
HSP90AA1	3.73752	0.000211501	0.000793038	Male
SFTPC	3.73747	0.000211543	0.00079305	Male
TMEM218	3.73704	0.000211894	0.000794089	Male
APITD1	3.73453	0.000213949	0.000801178	Male
CCT7	3.73397	0.000214409	0.000802601	Male
WIPI2	3.73086	0.000216983	0.000811032	Male
SHF	3.72828	0.00021915	0.000818981	Male
AVEN	3.72513	0.000221815	0.000828171	Male
ATG7	3.72456	0.0002223	0.000829677	Male
KLHDC3	3.72319	0.000223471	0.00083343	Male
HYAL3	3.72276	0.000223841	0.000834502	Male
RARRES1	3.72177	0.000224691	0.000837204	Male
NUP37	3.7216	0.000224834	0.000837585	Male
DTL	3.72057	0.000225728	0.00084045	Male
EMCN	3.71967	0.000226503	0.000842866	Male
DNLZ	3.71738	0.000228499	0.000849353	Male
TRPM3	3.71483	0.000230745	0.000856125	Male
GPR98	3.71396	0.000231518	0.000858363	Male
RNASE1	3.71341	0.000232	0.000859989	Male
GGTA1	3.71244	0.000232867	0.00086273	Male
ADH1B	3.7118	0.000233436	0.000864679	Male
NPC2	3.70544	0.000239182	0.000884175	Male
PCOTH	3.70458	0.000239967	0.000886589	Male
SERPINA10	3.70445	0.00024009	0.000886883	Male
PALMD	3.70333	0.000241121	0.000890323	Male
TRIM25	3.70246	0.000241916	0.00089281	Male
C16orf61	3.70128	0.000243014	0.000896369	Male
TRAPPC3	3.70094	0.000243324	0.000897351	Male
C6orf125	3.70046	0.000243774	0.000898844	Male
C1orf89	3.70022	0.000243993	0.000899487	Male
IRAK1	3.69994	0.000244258	0.0009003	Male
FAM49B	3.69631	0.000247665	0.000912022	Male
ZNF323	3.69578	0.000248158	0.000913341	Male
NOL7	3.69519	0.000248725	0.000915259	Male
SSX8	3.69451	0.000249369	0.000917292	Male
KIAA1875	3.69235	0.000251425	0.00092435	Male
CXorf40B	3.69157	0.000252178	0.000926782	Male
LGALS4	3.69065	0.00025306	0.000929685	Male
ZFAND1	3.69059	0.00025312	0.000929736	Male
CDC20	3.6903	0.000253393	0.000930569	Male
LOC285954	3.68924	0.000254421	0.000934004	Male
ESM1	3.68919	0.000254474	0.000934029	Male
C6orf138	3.68719	0.000256413	0.000939947	Male
DEPDC6	3.6851	0.000258462	0.000947116	Male
MET	3.68484	0.000258719	0.000947886	Male
SND1	3.68176	0.000261768	0.00095836	Male
ACADL	3.6802	0.000263316	0.000963675	Male
EAF2	3.67723	0.00026631	0.000973574	Male
RWDD3	3.67542	0.000268138	0.0009799	Male
LRRC39	3.67493	0.000268645	0.000981575	Male
HIST1H4I	3.6747	0.000268876	0.000982065	Male
PDE4C	3.67255	0.00027108	0.000989576	Male
POLN	3.67233	0.000271301	0.000990205	Male
YPEL3	3.6708	0.000272878	0.000995599	Male
MAPT	3.67046	0.000273234	0.000996717	Male
CCDC71	3.66873	0.000275026	0.00100271	Male
TSPY1	3.66701	0.000276828	0.00100819	Male
MRPL27	3.66582	0.000278079	0.00101238	Male
PTPN23	3.6619	0.000282238	0.00102604	Male
ZNF442	3.66105	0.000283149	0.00102861	Male
PEX11B	3.65867	0.000285703	0.00103714	Male
CLPP	3.6578	0.000286645	0.00104018	Male
RHBDD3	3.65651	0.000288044	0.00104432	Male
C1orf163	3.65474	0.000289974	0.00105037	Male
SLC12A1	3.65479	0.000289925	0.00105037	Male
CRELD2	3.65412	0.00029066	0.00105267	Male
PHF11	3.65391	0.000290887	0.0010533	Male
ZSWIM5	3.65271	0.000292212	0.00105791	Male
HM13	3.65251	0.000292427	0.00105812	Male
TMCC1	3.65251	0.000292427	0.00105812	Male
NME3	3.65208	0.00029291	0.00105968	Male
NDUFS6	3.64879	0.00029656	0.00107211	Male
PSMD2	3.64623	0.000299438	0.00108155	Male
ABHD1	3.64104	0.000305353	0.00110133	Male
ME1	3.63975	0.000306839	0.0011061	Male
SCUBE1	3.63946	0.00030718	0.00110713	Male
MRPS22	3.63836	0.000308444	0.00111109	Male
ANXA2	3.63692	0.000310125	0.00111556	Male
LYAR	3.63678	0.000310285	0.00111593	Male
LPCAT2	3.63661	0.000310482	0.00111644	Male
TCP11L1	3.63326	0.000314422	0.00112861	Male
ATP6V0C	3.6313	0.00031675	0.00113655	Male
C7orf33	3.63072	0.000317442	0.00113883	Male
ELL3	3.63052	0.000317681	0.00113948	Male
RAD54B	3.6303	0.000317944	0.00114022	Male
SYNGR4	3.62675	0.000322209	0.00115429	Male
FLJ26850	3.62623	0.000322833	0.00115632	Male
HERC5	3.62258	0.000327284	0.00117147	Male
HSPBAP1	3.62079	0.00032949	0.0011789	Male
GNL2	3.61932	0.000331313	0.00118501	Male
LEO1	3.61879	0.000331972	0.00118694	Male
PPP1R7	3.6178	0.000333205	0.00119072	Male
PHF14	3.61701	0.00033419	0.00119382	Male
VAMP1	3.6155	0.000336085	0.00119995	Male
C17orf106	3.6154	0.000336206	0.00120017	Male
CFHR4	3.61471	0.000337081	0.00120308	Male
HSPH1	3.61448	0.000337361	0.00120365	Male
LOC100286844	3.61429	0.000337606	0.0012041	Male
PRPS1	3.61432	0.000337563	0.0012041	Male
SNAPIN	3.61412	0.000337822	0.00120466	Male
NSUN5P1	3.61334	0.000338805	0.00120773	Male
CRTC2	3.61311	0.000339095	0.00120855	Male
ADA	3.61219	0.000340268	0.00121188	Male
NUF2	3.61156	0.00034107	0.0012143	Male
POLG2	3.61112	0.00034164	0.00121612	Male
SCARB1	3.60897	0.000344394	0.00122463	Male
C11orf51	3.6051	0.000349409	0.00124115	Male
HSDL2	3.60413	0.00035067	0.00124541	Male
TMEM161A	3.60318	0.000351925	0.0012492	Male
NDUFA8	3.60111	0.000354651	0.00125799	Male
SLC26A7	3.60021	0.000355841	0.00126127	Male
MOGAT3	3.59889	0.000357602	0.00126617	Male
RABGGTB	3.59875	0.000357789	0.00126645	Male
CDCA3	3.59835	0.000358316	0.00126787	Male
CCDC15	3.59825	0.000358457	0.00126799	Male
RPL38	3.59823	0.000358475	0.00126799	Male
C18orf56	3.5977	0.000359194	0.00127009	Male
LSM5	3.59632	0.000361043	0.00127596	Male
HEPACAM	3.59196	0.000366951	0.0012957	Male
C8orf77	3.59184	0.00036712	0.00129607	Male
LRRC3B	3.59087	0.00036845	0.00130054	Male
RGNEF	3.58998	0.000369662	0.00130436	Male
NAPA	3.58987	0.000369818	0.00130455	Male
SLC35C2	3.58896	0.000371072	0.00130865	Male
HOXD8	3.58601	0.00037517	0.00132125	Male
AZGP1	3.58439	0.000377435	0.0013283	Male
CACNG1	3.58381	0.000378253	0.00133071	Male
CCDC21	3.58139	0.00038166	0.00134247	Male
CDKN2B	3.57898	0.00038509	0.00135425	Male
PARS2	3.57707	0.000387829	0.00136321	Male
ZCCHC9	3.57507	0.000390718	0.0013717	Male
G6PD	3.57398	0.0003923	0.00137629	Male
SH3GL3	3.57392	0.000392396	0.00137639	Male
EIF1	3.57368	0.000392747	0.00137738	Male
SAP30BP	3.57344	0.000393097	0.00137837	Male
C9orf156	3.57263	0.000394271	0.001382	Male
STK3	3.57202	0.00039516	0.00138464	Male
C22orf32	3.57124	0.000396312	0.00138795	Male
C1orf83	3.5706	0.000397248	0.00139081	Male
HRAS	3.57059	0.000397266	0.00139081	Male
GTPBP10	3.56537	0.000405018	0.001415	Male
NOC4L	3.56525	0.000405191	0.00141536	Male
SLC6A2	3.56423	0.000406727	0.00142048	Male
CHRAC1	3.56339	0.000408	0.00142443	Male
PSMB1	3.56276	0.000408951	0.00142751	Male
C20orf196	3.56232	0.000409609	0.00142955	Male
RBKS	3.56119	0.000411329	0.00143481	Male
CLRN2	3.56108	0.000411499	0.00143516	Male
YARS	3.56069	0.000412084	0.00143645	Male
SLC30A2	3.56043	0.000412483	0.0014376	Male
FAM174A	3.55989	0.000413315	0.00144	Male
C7orf50	3.55932	0.000414189	0.00144255	Male
NEK2	3.55917	0.000414409	0.00144306	Male
CORO1B	3.55907	0.000414565	0.00144336	Male
TM6SF2	3.55779	0.000416523	0.00144867	Male
LOC348926	3.55771	0.000416655	0.00144888	Male
F2	3.55709	0.000417612	0.00145171	Male
TXNL4A	3.55704	0.000417689	0.00145173	Male
EXOSC7	3.55665	0.000418282	0.00145279	Male
C11orf48	3.5566	0.000418359	0.0014528	Male
AMBN	3.5544	0.000421774	0.00146365	Male
CHDH	3.55442	0.00042175	0.00146365	Male
NAGA	3.55352	0.000423154	0.00146768	Male
QTRT1	3.5526	0.000424585	0.00147164	Male
LOC100287227	3.55166	0.000426059	0.00147598	Male
APIP	3.55111	0.000426922	0.00147821	Male
KPNA7	3.55114	0.000426882	0.00147821	Male
LOC100129387	3.55078	0.000427443	0.00147976	Male
TMEM85	3.54953	0.000429427	0.00148556	Male
CD99	3.54907	0.000430154	0.00148685	Male
HIST1H2BK	3.54803	0.000431796	0.00149202	Male
ATP6V1G1	3.54761	0.000432469	0.00149409	Male
DTNA	3.54646	0.000434307	0.00149966	Male
ZNF534	3.54565	0.000435614	0.0015034	Male
DCAF8L2	3.54537	0.000436057	0.00150442	Male
C8orf51	3.54428	0.000437813	0.0015097	Male
MAPK8IP2	3.54428	0.000437813	0.0015097	Male
TMEM42	3.5438	0.000438576	0.0015119	Male
PPM1F	3.54282	0.000440164	0.00151677	Male
PPFIA2	3.5415	0.000442319	0.00152342	Male
SLC35B4	3.53998	0.000444786	0.00153139	Male
TAPBPL	3.53843	0.000447343	0.00153967	Male
DYNLL1	3.53611	0.000451174	0.0015518	Male
CCDC11	3.53532	0.000452478	0.00155602	Male
C17orf62	3.5345	0.00045385	0.00155994	Male
PACRG	3.53351	0.000455504	0.00156455	Male
NDUFS2	3.53286	0.000456582	0.00156772	Male
CDH23	3.53254	0.000457118	0.00156903	Male
CD74	3.53234	0.000457453	0.00156991	Male
CYP2D7P1	3.53157	0.000458763	0.00157414	Male
CUTC	3.53049	0.000460582	0.00157984	Male
DVL1	3.52972	0.000461885	0.00158377	Male
PIGH	3.52795	0.000464895	0.00159303	Male
PRAMEF18	3.52794	0.000464901	0.00159303	Male
PPARGC1B	3.52747	0.000465712	0.00159554	Male
TDRD10	3.52468	0.000470502	0.00160949	Male
SLC2A5	3.5204	0.000477935	0.0016327	Male
TSPAN4	3.51951	0.000479503	0.0016375	Male
HSPB9	3.51587	0.000485921	0.00165802	Male
GHRLOS	3.51568	0.000486261	0.0016589	Male
BCL7B	3.5154	0.000486759	0.00166031	Male
MLKL	3.51519	0.000487132	0.00166131	Male
GNG10	3.51361	0.000489955	0.00167065	Male
DTYMK	3.51182	0.000493176	0.00168107	Male
MRPL9	3.51159	0.000493598	0.00168221	Male
CCDC13	3.51099	0.000494676	0.00168532	Male
GIP	3.50989	0.00049666	0.00169151	Male
PELI3	3.50975	0.000496921	0.00169211	Male
CACYBP	3.50857	0.000499071	0.00169915	Male
SNF8	3.50788	0.000500322	0.00170283	Male
RRP7A	3.5069	0.000502126	0.00170753	Male
HLF	3.50505	0.000505512	0.00171876	Male
NOX4	3.50432	0.000506863	0.00172301	Male
C9orf100	3.50416	0.00050717	0.00172352	Male
SF3A3	3.50255	0.00051015	0.00173307	Male
SEMA3F	3.5018	0.000511539	0.00173702	Male
TMEM69	3.50177	0.000511611	0.00173702	Male
C6orf1	3.50115	0.000512757	0.00174046	Male
CCDC12	3.50038	0.000514206	0.00174416	Male
SNX2	3.50034	0.00051428	0.00174416	Male
BCORL2	3.49957	0.000515721	0.00174729	Male
RGS9BP	3.4991	0.000516602	0.00174997	Male
ZNHIT3	3.49708	0.000520419	0.00176143	Male
ABCB8	3.49482	0.000524728	0.00177214	Male
LHX3	3.49283	0.000528528	0.00178408	Male
KPNA2	3.49221	0.000529734	0.00178696	Male
BTN3A1	3.48988	0.000534245	0.00180127	Male
PL-5283	3.48886	0.00053623	0.00180736	Male
EBP	3.48864	0.000536651	0.00180812	Male
SEC14L2	3.48751	0.000538851	0.00181498	Male
PQBP1	3.48221	0.000549324	0.00184717	Male
TARBP1	3.4821	0.000549553	0.00184763	Male
EIF3M	3.48185	0.000550039	0.00184865	Male
MSH5	3.48103	0.000551693	0.00185359	Male
ELMOD2	3.48002	0.000553717	0.00186008	Male
TSPAN17	3.47808	0.000557625	0.00187227	Male
BIRC5	3.47759	0.000558616	0.00187512	Male
C13orf37	3.47757	0.000558659	0.00187512	Male
A1BG	3.47422	0.000565485	0.00189551	Male
FUK	3.47297	0.000568039	0.00190249	Male
SHC3	3.47033	0.000573491	0.00192011	Male
GTF2H5	3.46947	0.000575289	0.00192581	Male
APOC3	3.46677	0.000580937	0.00194214	Male
MTHFR	3.4664	0.000581714	0.00194441	Male
DNAJC30	3.4661	0.000582347	0.00194587	Male
EFNA3	3.46607	0.000582408	0.00194587	Male
LOC389791	3.46605	0.000582439	0.00194587	Male
TRIM55	3.46599	0.000582572	0.00194599	Male
DHRS13	3.46558	0.000583435	0.00194823	Male
SCARNA17	3.46336	0.000588133	0.00196262	Male
DKFZp779M0652	3.46258	0.00058979	0.00196717	Male
EIF3B	3.46005	0.000595204	0.00198434	Male
MDH2	3.46004	0.000595232	0.00198434	Male
MPHOSPH6	3.45817	0.000599266	0.00199712	Male
CORO7	3.45779	0.000600092	0.00199955	Male
PEX10	3.45697	0.000601854	0.00200509	Male
HIST1H2BL	3.45684	0.000602142	0.00200538	Male
PON2	3.45581	0.000604388	0.0020122	Male
SLC47A2	3.45464	0.000606936	0.00202001	Male
DOLPP1	3.45363	0.000609156	0.0020264	Male
TP53RK	3.45062	0.000615801	0.00204614	Male
GALP	3.44996	0.000617273	0.00204981	Male
PRKACB	3.44994	0.000617311	0.00204981	Male
MED19	3.44833	0.000620886	0.00206066	Male
FBXL8	3.44805	0.000621514	0.00206241	Male
GPR89C	3.44712	0.000623604	0.00206866	Male
GLMN	3.44588	0.000626388	0.00207721	Male
MRPS18A	3.44572	0.00062676	0.00207811	Male
SLC1A3	3.44394	0.000630792	0.00208976	Male
ATG4C	3.44225	0.000634635	0.00210111	Male
QPCTL	3.44212	0.000634932	0.00210175	Male
ZBTB7B	3.44135	0.000636693	0.00210723	Male
C1orf131	3.44093	0.000637655	0.00210972	Male
RBMX2	3.44072	0.000638133	0.00211061	Male
TLCD1	3.43918	0.000641677	0.00212094	Male
AQP8	3.43858	0.000643053	0.00212479	Male
FAM104A	3.43853	0.000643169	0.00212483	Male
ECM2	3.43827	0.000643773	0.00212647	Male
C14orf156	3.43793	0.000644547	0.00212764	Male
CASC3	3.43801	0.000644357	0.00212764	Male
CFL2	3.43796	0.000644479	0.00212764	Male
IDH1	3.43797	0.000644467	0.00212764	Male
TSTA3	3.43782	0.000644801	0.00212813	Male
PAX8	3.43738	0.000645835	0.00213049	Male
HCN3	3.43621	0.000648544	0.00213873	Male
MRPL21	3.43615	0.000648686	0.00213885	Male
KCNJ4	3.43575	0.000649614	0.00214086	Male
ZMAT5	3.43529	0.000650687	0.00214405	Male
EME1	3.43383	0.000654102	0.00215424	Male
C15orf61	3.43365	0.000654536	0.00215532	Male
NFATC2IP	3.43303	0.000655992	0.00215941	Male
APEX2	3.43258	0.000657042	0.00216251	Male
VPS33A	3.42942	0.000664541	0.00218533	Male
OTUD7B	3.42897	0.000665602	0.00218819	Male
GFOD1	3.42785	0.000668274	0.00219597	Male
VWA5B1	3.42583	0.000673142	0.00221009	Male
EIF3CL	3.42577	0.000673276	0.00221017	Male
ADRBK2	3.42446	0.000676456	0.00222025	Male
HOXD10	3.42323	0.000679424	0.00222891	Male
LIPA	3.42304	0.0006799	0.0022301	Male
ZC3H10	3.4226	0.000680962	0.0022325	Male
PPIA	3.42255	0.000681091	0.00223256	Male
C17orf79	3.41986	0.000687676	0.00225304	Male
B4GALT3	3.4183	0.000691513	0.00226488	Male
KLHL12	3.41627	0.000696551	0.00228027	Male
HIST1H2AE	3.41614	0.00069687	0.00228094	Male
C19orf24	3.41514	0.000699379	0.00228804	Male
C12orf73	3.4146	0.000700727	0.00229208	Male
ABHD8	3.41407	0.000702051	0.00229492	Male
LYRM4	3.41375	0.00070285	0.00229605	Male
HLX	3.41289	0.000705005	0.00230159	Male
SLC16A2	3.41251	0.000705957	0.00230433	Male
CALR	3.41243	0.000706162	0.00230462	Male
HSD17B8	3.41213	0.000706936	0.00230641	Male
LOC146880	3.41129	0.000709059	0.00231258	Male
DEPDC1	3.41064	0.000710685	0.00231713	Male
FAM82A2	3.41036	0.000711401	0.00231909	Male
TTC38	3.40987	0.00071264	0.00232239	Male
HIST1H1A	3.40959	0.000713356	0.00232434	Male
GCKR	3.40896	0.000714976	0.00232774	Male
LYNX1	3.40795	0.000717554	0.00233576	Male
RMND1	3.40614	0.000722193	0.0023482	Male
CA4	3.4041	0.000727447	0.00236453	Male
FASN	3.40411	0.000727437	0.00236453	Male
HIST2H2AC	3.40388	0.00072804	0.00236607	Male
ORC1L	3.40357	0.000728843	0.00236829	Male
IL17RB	3.40313	0.000729977	0.00237122	Male
C8orf44	3.40261	0.000731336	0.00237487	Male
KIAA1529	3.40106	0.000735381	0.00238685	Male
AGFG2	3.40042	0.000737046	0.00239143	Male
NUFIP1	3.40038	0.000737146	0.00239143	Male
CST1	3.40033	0.000737294	0.00239152	Male
C18orf22	3.39944	0.000739618	0.00239868	Male
SDCCAG3	3.3994	0.000739741	0.00239869	Male
C16orf58	3.39813	0.000743076	0.00240873	Male
IRF3	3.39756	0.000744588	0.00241324	Male
ZHX2	3.39688	0.000746392	0.0024187	Male
HIST1H4J	3.39571	0.000749511	0.00242764	Male
SLC25A44	3.39463	0.000752393	0.00243619	Male
ZNF398	3.39393	0.000754265	0.00244146	Male
NKIRAS1	3.39348	0.000755476	0.0024446	Male
TTC23	3.39183	0.000759902	0.00245734	Male
PHLDB3	3.39168	0.000760322	0.00245831	Male
GALM	3.3913	0.000761336	0.00246119	Male
SLC2A2	3.39111	0.000761845	0.00246244	Male
WDR4	3.39092	0.000762355	0.0024637	Male
PDCD6	3.3896	0.000765961	0.00247456	Male
MKS1	3.3894	0.000766501	0.00247591	Male
CD28	3.38892	0.000767806	0.00247953	Male
PSMD12	3.3889	0.000767868	0.00247953	Male
FADD	3.38849	0.000768973	0.0024827	Male
LOC154449	3.38834	0.000769377	0.0024836	Male
RPLP1	3.38804	0.000770215	0.00248591	Male
OXA1L	3.38747	0.000771756	0.00248969	Male
RBM42	3.3875	0.000771676	0.00248969	Male
TMEM149	3.38704	0.00077293	0.00249228	Male
HNF1A	3.38695	0.000773199	0.00249275	Male
KIAA1908	3.38664	0.000774026	0.00249422	Male
LDHD	3.38667	0.00077395	0.00249422	Male
BCDIN3D	3.38452	0.000779866	0.00251103	Male
GRIN3A	3.38363	0.000782346	0.00251781	Male
MRPS34	3.38322	0.000783474	0.00252104	Male
CPSF3L	3.38284	0.000784541	0.00252407	Male
MRPL41	3.38064	0.000790685	0.00254303	Male
TMEM160	3.37947	0.000793955	0.00255232	Male
PSMD11	3.37925	0.000794583	0.00255394	Male
CCNG1	3.37696	0.000801049	0.00257349	Male
C14orf48	3.37522	0.000805997	0.00258527	Male
FAU	3.37517	0.000806126	0.00258527	Male
CDT1	3.37315	0.00081192	0.00260178	Male
C19orf46	3.37065	0.000819118	0.00262318	Male
C3orf32	3.37043	0.00081975	0.00262479	Male
HSPD1	3.36753	0.000828183	0.00264759	Male
ZNRD1	3.36676	0.000830447	0.00265356	Male
WASH2P	3.36653	0.000831117	0.00265528	Male
C1orf122	3.36567	0.000833637	0.00266207	Male
ABCF1	3.36487	0.000836011	0.00266923	Male
TRADD	3.36114	0.000847089	0.00269947	Male
ATP6V1E2	3.36011	0.000850159	0.00270883	Male
CCNE2	3.35913	0.00085311	0.0027178	Male
UBB	3.35835	0.00085544	0.0027235	Male
USHBP1	3.35805	0.000856362	0.002726	Male
ZNF282	3.35744	0.000858189	0.00273053	Male
TRIM31	3.35637	0.000861434	0.00273999	Male
NEURL2	3.35568	0.000863541	0.00274496	Male
CSRP2	3.35234	0.000873726	0.00277602	Male
STEAP2	3.35209	0.000874507	0.00277807	Male
DTWD1	3.35155	0.000876161	0.00278244	Male
COL7A1	3.35048	0.000879481	0.00279254	Male
REG1P	3.34653	0.000891758	0.00283019	Male
STX1B	3.34568	0.000894438	0.00283702	Male
SERF1A	3.34517	0.000896043	0.00284111	Male
CDC123	3.34506	0.000896374	0.00284171	Male
LOC100131434	3.34496	0.000896695	0.00284228	Male
H1F0	3.34432	0.000898706	0.00284821	Male
CLN6	3.34392	0.000899975	0.00285178	Male
TP63	3.34256	0.00090428	0.00286452	Male
ADCY10	3.34186	0.000906514	0.0028707	Male
RBM22	3.34154	0.000907533	0.00287302	Male
DGCR6L	3.3397	0.000913397	0.00289068	Male
FAM177A1	3.3386	0.000916942	0.00290053	Male
LOC93622	3.33757	0.000920237	0.00291004	Male
PAK1IP1	3.33747	0.000920551	0.00291058	Male
TSPAN8	3.33657	0.000923465	0.00291896	Male
CPN1	3.33322	0.000934362	0.00295055	Male
BCAS3	3.33296	0.000935232	0.00295283	Male
MGC23270	3.33102	0.000941585	0.00297243	Male
KIFC1	3.33017	0.000944401	0.00297945	Male
RPTOR	3.32985	0.000945443	0.00298227	Male
CLNS1A	3.32752	0.000953193	0.00300484	Male
NDUFB8	3.32702	0.000954877	0.00300968	Male
STMN1	3.3257	0.000959276	0.00302165	Male
PAPPA2	3.32548	0.00096001	0.00302302	Male
HDAC8	3.32462	0.000962893	0.00303115	Male
ELOVL5	3.32443	0.000963553	0.00303275	Male
ATXN7L2	3.32402	0.000964931	0.00303662	Male
BBS4	3.32363	0.000966232	0.00303882	Male
GSTA4	3.32366	0.000966137	0.00303882	Male
HSD11B1	3.32367	0.000966112	0.00303882	Male
PITPNC1	3.32303	0.000968257	0.00304471	Male
ACACA	3.32257	0.000969828	0.00304917	Male
GTF3C5	3.32165	0.000972929	0.00305845	Male
ALDH7A1	3.32066	0.000976312	0.00306765	Male
TUBB4	3.31925	0.000981125	0.00308085	Male
NFKBIB	3.31881	0.000982624	0.0030846	Male
SPHAR	3.31871	0.000982968	0.0030852	Male
NUDT13	3.31846	0.000983824	0.0030874	Male
RNF31	3.3184	0.000984041	0.00308756	Male
TSPAN33	3.31833	0.000984284	0.00308756	Male
GAR1	3.31822	0.000984658	0.0030881	Male
CENPW	3.31751	0.000987104	0.00309481	Male
ITPA	3.31731	0.000987804	0.00309652	Male
DNTT	3.31663	0.000990127	0.00310315	Male
EDDM3A	3.31624	0.000991473	0.00310657	Male
EGF	3.31612	0.000991885	0.00310738	Male
MST1	3.31516	0.000995233	0.00311594	Male
KCNH4	3.3151	0.000995448	0.00311612	Male
C20orf108	3.31462	0.000997099	0.00312018	Male
BGLAP	3.31297	0.00100283	0.00313583	Male
TSNAX	3.31039	0.00101189	0.0031617	Male
JMJD6	3.30812	0.00101994	0.00318291	Male
C1S	3.30706	0.00102368	0.0031936	Male
PRAMEF2	3.30657	0.00102545	0.00319863	Male
XK	3.30612	0.00102703	0.00320256	Male
CD109	3.30451	0.00103283	0.00322014	Male
TMEM57	3.30387	0.00103512	0.00322531	Male
DDX49	3.30092	0.00104576	0.00325492	Male
ADAMTSL5	3.29992	0.00104941	0.00326477	Male
ZNF30	3.29928	0.00105175	0.00327156	Male
FBXO39	3.29723	0.00105926	0.00329378	Male
LSM4	3.29619	0.0010631	0.00330353	Male
TFB2M	3.29369	0.00107235	0.00332946	Male
AFMID	3.29209	0.00107831	0.00334693	Male
SAP30L	3.29197	0.00107875	0.00334727	Male
STIP1	3.29156	0.0010803	0.00335158	Male
280660	3.29139	0.00108093	0.00335302	Male
FKBP5	3.28973	0.00108717	0.00337132	Male
ERAL1	3.28954	0.00108789	0.00337305	Male
SLC38A11	3.2887	0.00109105	0.00338182	Male
C11orf31	3.28812	0.00109325	0.0033881	Male
TAF15	3.28806	0.00109347	0.00338825	Male
ZIC4	3.28772	0.00109477	0.00339178	Male
CNDP2	3.28657	0.00109913	0.00340422	Male
TAF6L	3.28344	0.00111107	0.00343857	Male
SLC2A12	3.28328	0.00111169	0.00343997	Male
TECR	3.28269	0.00111396	0.00344593	Male
ZNF16	3.28238	0.00111515	0.00344909	Male
CCR3	3.28206	0.0011164	0.00345243	Male
LOC100286793	3.27985	0.00112496	0.00347728	Male
KIF4A	3.27944	0.00112656	0.00348093	Male
PRAMEF9	3.27907	0.001128	0.00348401	Male
C11orf59	3.27893	0.00112855	0.00348517	Male
IFT88	3.27851	0.00113019	0.00348918	Male
C21orf7	3.27762	0.00113366	0.00349928	Male
CNTNAP3	3.27629	0.00113886	0.00351273	Male
RRAGD	3.27612	0.00113953	0.00351425	Male
FERMT1	3.27597	0.00114013	0.00351555	Male
SLC35C1	3.2744	0.00114633	0.00353307	Male
EARS2	3.27399	0.00114795	0.00353751	Male
FGB	3.27226	0.00115482	0.00355639	Male
MTHFD1	3.27208	0.00115553	0.00355761	Male
RPS14	3.27113	0.00115932	0.00356818	Male
DDX59	3.27053	0.00116174	0.0035751	Male
A1CF	3.27034	0.00116251	0.0035769	Male
THOC6	3.26976	0.00116482	0.00358291	Male
PPP2R3B	3.26832	0.00117062	0.00359803	Male
CTNNBIP1	3.26637	0.0011785	0.00362171	Male
MARS	3.26612	0.00117953	0.0036243	Male
SULT4A1	3.26605	0.00117982	0.00362464	Male
SLC25A26	3.26489	0.00118453	0.00363802	Male
POU5F1	3.26474	0.00118515	0.00363882	Male
CREB3L3	3.26254	0.00119416	0.00366313	Male
ZP2	3.26112	0.00119997	0.00367983	Male
C5orf33	3.2593	0.00120752	0.00370129	Male
FBXL15	3.25933	0.00120741	0.00370129	Male
MRPL33	3.25799	0.00121296	0.00371627	Male
FAM162B	3.25787	0.00121347	0.00371728	Male
LMOD1	3.25703	0.00121698	0.00372518	Male
MLH1	3.25705	0.0012169	0.00372518	Male
ASTN2	3.25615	0.00122067	0.00373591	Male
USP35	3.25592	0.00122162	0.00373827	Male
ALG6	3.25552	0.00122331	0.00374286	Male
THY1	3.25474	0.0012266	0.00375151	Male
LOC100133920	3.25435	0.00122822	0.00375447	Male
CECR2	3.25394	0.00122998	0.00375927	Male
LOC100131691	3.25355	0.00123162	0.00376371	Male
ACOT12	3.25182	0.00123893	0.00378435	Male
ENAM	3.25012	0.00124618	0.00380361	Male
IL12RB2	3.24989	0.00124719	0.00380553	Male
LOC100216545	3.24969	0.00124802	0.00380751	Male
MRPL49	3.24895	0.00125118	0.00381656	Male
THAP11	3.24822	0.00125434	0.00382562	Male
AP3B1	3.24784	0.00125597	0.00383	Male
RSPO2	3.24594	0.00126416	0.00385324	Male
C9orf91	3.24531	0.00126689	0.00386097	Male
FAM53A	3.2452	0.00126737	0.00386185	Male
CDKL3	3.24515	0.00126761	0.00386201	Male
ARL16	3.24469	0.00126961	0.00386751	Male
GPAM	3.24462	0.00126992	0.00386787	Male
IMMP1L	3.24443	0.00127075	0.00386981	Male
HYLS1	3.24354	0.00127459	0.00387858	Male
TMEM222	3.24252	0.00127905	0.00389039	Male
TTC32	3.24148	0.00128364	0.00390258	Male
C7orf52	3.24119	0.00128488	0.00390576	Male
PSMD9	3.24109	0.00128535	0.0039066	Male
CHMP2A	3.23968	0.00129157	0.00392434	Male
HSDL1	3.23921	0.00129365	0.00393004	Male
SSNA1	3.23668	0.00130489	0.00396181	Male
CCDC142	3.23654	0.00130549	0.00396302	Male
FDX1L	3.23594	0.00130818	0.0039694	Male
RABGGTA	3.23335	0.00131981	0.0040023	Male
SLC6A7	3.23317	0.00132059	0.00400407	Male
TIMM9	3.23281	0.00132223	0.00400783	Male
WWC3	3.2289	0.00133999	0.00405983	Male
PRPF6	3.22731	0.00134729	0.0040787	Male
OMA1	3.22695	0.00134895	0.00408145	Male
METTL6	3.22647	0.00135116	0.00408752	Male
TOMM20L	3.22635	0.00135171	0.00408858	Male
FAM54A	3.22339	0.00136543	0.0041276	Male
TMEM38B	3.22025	0.00138007	0.00417062	Male
PPIB	3.21987	0.00138185	0.00417536	Male
NR2C2AP	3.21935	0.0013843	0.00418089	Male
C8orf83	3.21728	0.00139411	0.00420736	Male
WDYHV1	3.21667	0.00139698	0.00421476	Male
OCIAD2	3.21646	0.00139799	0.00421718	Male
RPL29	3.21472	0.00140631	0.00423974	Male
NCRNA00081	3.21387	0.00141036	0.00425067	Male
CDCA5	3.21357	0.00141179	0.00425434	Male
FAM192A	3.2123	0.00141791	0.00427024	Male
TSR2	3.20828	0.00143738	0.00432629	Male
ESD	3.20808	0.00143838	0.00432866	Male
PLAG1	3.2053	0.00145197	0.004365	Male
CTNS	3.205	0.00145348	0.00436824	Male
BCS1L	3.20276	0.00146453	0.00439554	Male
CAPZA3	3.2027	0.00146484	0.00439584	Male
SHC1	3.20218	0.00146742	0.00440291	Male
ACCN2	3.20059	0.00147535	0.00442235	Male
RAPGEF3	3.20066	0.00147502	0.00442235	Male
TMEM202	3.2002	0.00147728	0.00442724	Male
CENPP	3.19848	0.00148591	0.00444979	Male
LRRC46	3.19786	0.00148904	0.00445783	Male
ISX	3.19769	0.00148989	0.00445918	Male
TSPY3	3.19764	0.00149015	0.00445918	Male
KIAA1199	3.19657	0.00149557	0.00447406	Male
VPS16	3.19605	0.00149822	0.00448066	Male
RBPMS2	3.1936	0.00151066	0.00451386	Male
LOC400794	3.1935	0.00151115	0.00451466	Male
CRYGS	3.19318	0.00151282	0.00451831	Male
C3orf71	3.19283	0.00151458	0.00452221	Male
OSGEP	3.1921	0.00151833	0.00453133	Male
C10orf72	3.19132	0.00152236	0.00454208	Male
MBL2	3.19064	0.00152584	0.00455044	Male
BPY2	3.18944	0.00153207	0.00456682	Male
C14orf166	3.18919	0.00153335	0.00456818	Male
AKR7A3	3.1875	0.00154212	0.00458883	Male
CTSF	3.18751	0.00154208	0.00458883	Male
RASGRF1	3.18726	0.00154339	0.00459193	Male
NUTF2	3.18666	0.00154652	0.00459988	Male
CINP	3.18566	0.0015517	0.00461258	Male
LDLRAP1	3.1851	0.00155463	0.00461992	Male
TRAF2	3.18355	0.00156281	0.00464148	Male
C1orf53	3.18343	0.00156344	0.00464266	Male
MRPS18C	3.18292	0.00156613	0.00464998	Male
ZNF692	3.1824	0.00156887	0.00465674	Male
C3orf54	3.18154	0.00157342	0.00466899	Male
TMEM203	3.18153	0.00157346	0.00466899	Male
SKA3	3.18125	0.00157495	0.00467272	Male
POLA2	3.18098	0.00157642	0.00467571	Male
TRIM21	3.18024	0.00158036	0.00468534	Male
DGKH	3.1785	0.00158962	0.00470862	Male
ATF7IP2	3.17831	0.00159062	0.00471021	Male
MRPS5	3.17823	0.00159105	0.0047108	Male
ACSS2	3.17651	0.0016003	0.00473552	Male
APTX	3.17619	0.00160204	0.00473985	Male
NOVA2	3.17607	0.00160271	0.00474099	Male
SLC6A12	3.17592	0.00160349	0.00474206	Male
SOD2	3.17481	0.00160948	0.0047571	Male
GPR89A	3.17464	0.00161043	0.00475908	Male
CYP4F12	3.17212	0.00162413	0.00479816	Male
CAPZB	3.17176	0.00162608	0.00480252	Male
CPSF3	3.17159	0.00162703	0.00480393	Male
BUB3	3.17136	0.00162826	0.00480684	Male
PTGES2	3.17097	0.00163041	0.00481248	Male
CNOT4	3.17071	0.00163182	0.00481596	Male
POLR1D	3.1706	0.00163243	0.00481634	Male
PAGE5	3.17046	0.00163324	0.00481801	Male
C8orf56	3.16865	0.00164316	0.00484374	Male
AURKAIP1	3.16784	0.00164766	0.0048563	Male
NAPB	3.16705	0.00165203	0.00486774	Male
PDAP1	3.16497	0.00166359	0.004897	Male
MED24	3.16415	0.0016682	0.00490966	Male
MRPL18	3.1631	0.00167409	0.00492629	Male
C14orf182	3.16299	0.0016747	0.00492736	Male
YBX1	3.16248	0.00167754	0.00493428	Male
SNHG6	3.1618	0.00168139	0.00494487	Male
TRMU	3.16152	0.00168299	0.00494887	Male
AR	3.16089	0.00168655	0.00495715	Male
IQCC	3.15954	0.00169416	0.00497591	Male
HMGN5	3.1593	0.00169555	0.00497845	Male
PCBP4	3.15932	0.00169543	0.00497845	Male
THEM5	3.15919	0.00169617	0.00497889	Male
QARS	3.15863	0.00169934	0.00498748	Male
C17orf55	3.15658	0.00171103	0.00501888	Male
GRHPR	3.15063	0.00174548	0.00510655	Male
DCI	3.15048	0.00174632	0.00510828	Male
NACA2	3.1504	0.00174684	0.00510904	Male
CSAG3	3.14999	0.00174922	0.00511528	Male
PGD	3.14914	0.00175417	0.005129	Male
FTSJD2	3.14836	0.00175875	0.00514091	Male
CHCHD4	3.14817	0.00175989	0.00514283	Male
LPIN1	3.14816	0.00175992	0.00514283	Male
MCM5	3.14754	0.00176358	0.00515203	Male
RAPSN	3.14714	0.00176594	0.00515818	Male
TM2D3	3.14698	0.0017669	0.0051595	Male
FAM83A	3.14679	0.00176801	0.0051605	Male
PCCB	3.14587	0.00177343	0.00517408	Male
TSPAN10	3.14501	0.00177857	0.00518756	Male
SOX18	3.1448	0.0017798	0.0051904	Male
CFL1	3.14421	0.00178331	0.00519837	Male
STAT2	3.14396	0.00178481	0.00520201	Male
MYH14	3.14369	0.00178642	0.00520594	Male
BMP4	3.14307	0.00179011	0.00521368	Male
EPHB2	3.14311	0.00178985	0.00521368	Male
RPL14	3.14204	0.00179627	0.0052301	Male
HIST1H3A	3.14164	0.00179869	0.0052364	Male
MMP3	3.14132	0.00180061	0.00524047	Male
ANAPC7	3.141	0.00180254	0.00524533	Male
TPRKB	3.14086	0.00180333	0.00524687	Male
C20orf123	3.14043	0.00180595	0.00525101	Male
GNB1L	3.14041	0.00180605	0.00525101	Male
STAP2	3.13895	0.0018149	0.00527446	Male
FRG1	3.13884	0.00181552	0.0052755	Male
EZH2	3.13802	0.00182053	0.00528854	Male
TPTE2P1	3.137	0.00182674	0.00530581	Male
MAPK11	3.13624	0.00183133	0.00531837	Male
APOC1P1	3.13601	0.00183274	0.0053217	Male
GRWD1	3.13455	0.0018417	0.00534541	Male
EAPP	3.13389	0.00184573	0.00535634	Male
TRIM3	3.13367	0.00184708	0.00535794	Male
SLC22A6	3.13182	0.00185851	0.00538877	Male
SRP14	3.13111	0.00186287	0.00539987	Male
CA5A	3.13053	0.00186647	0.00540953	Male
C15orf62	3.13014	0.0018689	0.00541499	Male
F8A1	3.13003	0.00186961	0.00541629	Male
MYL4	3.12803	0.00188207	0.00544924	Male
TPD52	3.12744	0.00188574	0.00545909	Male
SERPINA4	3.12522	0.00189972	0.00549403	Male
RBM41	3.12507	0.00190067	0.00549601	Male
NCAPH2	3.12326	0.0019121	0.00552589	Male
RCBTB1	3.12313	0.00191297	0.00552692	Male
SRGAP2	3.12301	0.0019137	0.00552814	Male
INTS12	3.12238	0.00191773	0.00553898	Male
ATP1A2	3.12182	0.00192131	0.00554694	Male
ACTG2	3.12026	0.00193129	0.00557176	Male
ITGAL	3.12016	0.0019319	0.00557274	Male
UBE2S	3.11909	0.00193879	0.00559101	Male
AK2	3.11763	0.00194821	0.00561494	Male
C4orf17	3.11699	0.00195231	0.00562515	Male
TUBB2A	3.11514	0.00196429	0.00565402	Male
KIAA0101	3.11503	0.00196505	0.00565541	Male
SLC10A5	3.11414	0.00197084	0.00567047	Male
TTR	3.11352	0.00197491	0.00568136	Male
HLA-E	3.11336	0.00197593	0.00568349	Male
GALK2	3.11323	0.00197676	0.00568431	Male
ACN9	3.11222	0.0019834	0.0057017	Male
PSMG3	3.11015	0.00199703	0.00573844	Male
LASS2	3.10891	0.00200523	0.00575627	Male
LRRC59	3.10694	0.00201838	0.00578906	Male
RAP1GDS1	3.10495	0.00203166	0.00582218	Male
TTLL11	3.10342	0.002042	0.0058485	Male
KYNU	3.10259	0.00204758	0.0058603	Male
GREB1	3.10179	0.00205301	0.00587251	Male
DCX	3.10144	0.00205539	0.00587744	Male
HIGD2A	3.10145	0.00205527	0.00587744	Male
ZWINT	3.1014	0.00205561	0.00587744	Male
LOC388789	3.10088	0.00205918	0.00588599	Male
ARIH2	3.10034	0.00206284	0.00589518	Male
MEAF6	3.0984	0.00207606	0.00593173	Male
DHCR24	3.09818	0.0020776	0.00593529	Male
KIF2C	3.09771	0.00208085	0.00594329	Male
TLE1	3.09704	0.00208542	0.00595399	Male
PRAMEF1	3.09682	0.00208693	0.00595687	Male
MSN	3.09621	0.00209111	0.00596711	Male
TIAF1	3.09512	0.00209868	0.00598617	Male
CCDC85B	3.09481	0.00210082	0.00599144	Male
LOC100272228	3.09204	0.00212003	0.00603855	Male
DFFA	3.09142	0.0021244	0.00604757	Male
ADAT2	3.09102	0.00212717	0.00605288	Male
HIST2H2AA3	3.09098	0.00212748	0.00605291	Male
SLC10A1	3.09017	0.00213317	0.00606825	Male
ANKRD24	3.08732	0.00215323	0.00611685	Male
HNRNPAB	3.08746	0.00215229	0.00611685	Male
TBCC	3.08738	0.00215285	0.00611685	Male
ZCCHC17	3.08732	0.00215329	0.00611685	Male
SIRT6	3.08719	0.00215417	0.00611822	Male
PCYT1A	3.08688	0.00215635	0.00612211	Male
NMI	3.08561	0.00216542	0.0061418	Male
SULT1C3	3.08477	0.00217141	0.00615706	Male
C2orf62	3.08427	0.00217497	0.00616543	Male
TMC7	3.08253	0.00218741	0.00619895	Male
TXNDC12	3.08182	0.00219252	0.00621168	Male
CYP2E1	3.08175	0.002193	0.00621217	Male
HJURP	3.08166	0.00219371	0.0062133	Male
C12orf24	3.08136	0.00219586	0.00621852	Male
BTN3A2	3.08116	0.00219727	0.00622163	Male
KIAA0513	3.08044	0.00220247	0.00623287	Male
TRIP13	3.07903	0.00221271	0.00625834	Male
PHF1	3.07782	0.00222149	0.00628229	Male
PRDM9	3.07693	0.00222797	0.00629709	Male
NOP2	3.07585	0.00223594	0.00631693	Male
ANG	3.07569	0.00223707	0.00631847	Male
C3P1	3.07569	0.00223711	0.00631847	Male
RFPL1S	3.07554	0.00223817	0.00632059	Male
KIAA0195	3.07359	0.00225252	0.00635754	Male
BATF	3.07285	0.002258	0.00637123	Male
CDK1	3.07247	0.00226078	0.0063782	Male
LOC388955	3.07137	0.00226901	0.00639962	Male
KRI1	3.07115	0.0022706	0.00640321	Male
WBP2	3.07026	0.00227725	0.00641837	Male
C11orf52	3.06899	0.00228676	0.00644067	Male
TTC27	3.06758	0.00229731	0.00646345	Male
HSPA9	3.0669	0.00230241	0.00647662	Male
AHSG	3.06635	0.00230653	0.0064873	Male
ULK4	3.06553	0.00231277	0.00650393	Male
C17orf44	3.06542	0.00231357	0.00650439	Male
ZFHX4	3.06546	0.00231327	0.00650439	Male
JMJD8	3.06319	0.0023305	0.0065474	Male
MRPL11	3.06178	0.00234128	0.00657404	Male
DTNB	3.0609	0.002348	0.006592	Male
CLTA	3.05831	0.00236795	0.00664189	Male
LOC150381	3.05714	0.00237704	0.00666239	Male
TMC1	3.05692	0.00237874	0.00666621	Male
TMEM183A	3.0555	0.0023898	0.00669444	Male
LOC158572	3.05467	0.00239623	0.00670871	Male
TMED5	3.05469	0.00239606	0.00670871	Male
DNAH11	3.05453	0.00239737	0.00671098	Male
CMTM8	3.05278	0.00241103	0.00674546	Male
XPO6	3.05218	0.00241578	0.00675781	Male
GPR172A	3.05126	0.00242304	0.00677719	Male
GADD45GIP1	3.04952	0.00243676	0.00681179	Male
NDUFS4	3.04805	0.00244848	0.00683885	Male
NLRP11	3.0477	0.00245131	0.00684391	Male
CEBPA	3.04675	0.00245888	0.00686139	Male
QSOX2	3.04674	0.00245893	0.00686139	Male
GPX4	3.04506	0.00247243	0.00689145	Male
CIB1	3.04468	0.00247547	0.00689895	Male
SEMA3G	3.04335	0.00248623	0.006928	Male
GCHFR	3.04325	0.00248703	0.00692925	Male
DUSP28	3.04318	0.00248762	0.00692955	Male
NDUFB1	3.04224	0.0024952	0.00694819	Male
CDK11B	3.0418	0.00249877	0.00695718	Male
LOC284661	3.04001	0.00251338	0.0069959	Male
DOHH	3.03953	0.00251726	0.007005	Male
DGAT1	3.03798	0.00252997	0.00703626	Male
TTK	3.03782	0.00253124	0.00703882	Male
ARPC1A	3.0373	0.00253553	0.00704882	Male
SLC41A3	3.03577	0.00254821	0.00708113	Male
NAP1L6	3.03555	0.00255	0.00708514	Male
KLK2	3.03543	0.00255097	0.00708587	Male
ING5	3.03512	0.00255354	0.00709105	Male
DHRS4L2	3.0343	0.00256035	0.00710898	Male
SNRPB	3.03417	0.00256146	0.00711109	Male
TRMT5	3.03372	0.00256516	0.00712039	Male
TRIM39	3.03322	0.00256937	0.00712912	Male
AEN	3.03201	0.0025794	0.00715302	Male
MTMR9L	3.03137	0.00258475	0.00716293	Male
LACTB	3.02975	0.00259836	0.00719767	Male
NAT15	3.02594	0.00263064	0.00728109	Male
SNAPC2	3.02561	0.00263343	0.00728782	Male
DTX3L	3.02463	0.00264184	0.0073081	Male
C2orf7	3.02455	0.0026425	0.00730891	Male
MAGEA6	3.02371	0.0026497	0.00732582	Male
GBP1	3.02265	0.00265876	0.00734986	Male
RMST	3.02251	0.00265998	0.00735121	Male
RPL39	3.02221	0.00266254	0.00735727	Male
ACOT1	3.02188	0.0026654	0.00736416	Male
NOL11	3.02167	0.00266726	0.0073683	Male
PGC	3.02161	0.00266772	0.00736856	Male
DHRS4	3.02099	0.00267308	0.00738032	Male
CISD1	3.02067	0.00267582	0.00738689	Male
LANCL2	3.01976	0.00268373	0.0074057	Male
GLYATL1	3.01843	0.0026953	0.00743457	Male
IFI6	3.01765	0.00270204	0.00745113	Male
MOSPD1	3.01691	0.00270858	0.00746813	Male
KNG1	3.01637	0.00271328	0.007477	Male
CCT5	3.01632	0.00271374	0.0074772	Male
PDE3B	3.01628	0.0027141	0.0074772	Male
CSN3	3.0161	0.00271567	0.00748052	Male
ZBTB22	3.01184	0.00275324	0.00757161	Male
ASPM	3.01169	0.00275451	0.00757405	Male
LOC255167	3.0114	0.00275716	0.00757912	Male
NFIA	3.00922	0.00277653	0.0076294	Male
GNGT1	3.00836	0.00278428	0.00764966	Male
MRPL43	3.00817	0.00278597	0.00765327	Male
FOXH1	3.0071	0.00279558	0.00767548	Male
GPRIN1	3.00704	0.00279609	0.00767584	Male
KCNE1L	3.00525	0.00281227	0.00771394	Male
C1orf226	3.00444	0.00281962	0.0077299	Male
FAM194A	3.00311	0.00283171	0.00776025	Male
CASP12	3.00174	0.00284419	0.00778879	Male
POLR3H	2.99996	0.00286049	0.00782811	Male
SYCE2	2.99924	0.00286716	0.00784531	Male
SCNN1B	2.99763	0.00288203	0.00788172	Male
DAP	2.9972	0.00288597	0.00789142	Male
POLR3C	2.99596	0.00289755	0.00792093	Male
UNC45A	2.99546	0.00290218	0.00793251	Male
RNASEH2B	2.9921	0.00293359	0.00801077	Male
MAN2C1	2.98877	0.0029651	0.00808479	Male
LOC401052	2.98818	0.0029707	0.00809786	Male
MGMT	2.98773	0.002975	0.00810848	Male
RBMY1J	2.98728	0.0029793	0.008118	Male
RPL27	2.98565	0.00299489	0.00815665	Male
EPDR1	2.98481	0.00300293	0.00817576	Male
EXOSC9	2.98333	0.00301716	0.00821231	Male
NFYC	2.98327	0.00301774	0.00821275	Male
SERF2	2.98062	0.00304345	0.00827654	Male
SLC34A1	2.9806	0.00304363	0.00827654	Male
KCTD6	2.98013	0.00304821	0.00828563	Male
COX6A1	2.98002	0.00304924	0.00828731	Male
FAM154A	2.97992	0.00305027	0.00828833	Male
HIST1H4K	2.97986	0.00305085	0.00828833	Male
PRAMEF5	2.97982	0.00305127	0.00828835	Male
TIPIN	2.97752	0.00307373	0.00834488	Male
TESK1	2.97739	0.00307506	0.00834736	Male
PHF8	2.97611	0.00308761	0.00837639	Male
PIGT	2.9761	0.00308775	0.00837639	Male
TEF	2.97581	0.00309055	0.00838264	Male
ZNF668	2.97567	0.00309191	0.0083852	Male
MAPKAP1	2.97562	0.00309244	0.00838551	Male
REG1B	2.97466	0.00310193	0.00840786	Male
KDELR2	2.97338	0.00311467	0.0084333	Male
DRG1	2.97299	0.0031185	0.00844256	Male
REXO2	2.97236	0.00312476	0.00845723	Male
SF3B5	2.97232	0.00312519	0.00845726	Male
TAX1BP1	2.97162	0.0031322	0.0084751	Male
RAD51C	2.97046	0.00314382	0.00850424	Male
HEATR7A	2.96985	0.0031499	0.00851841	Male
H3F3A	2.96973	0.00315112	0.00852058	Male
ATG4A	2.96952	0.00315318	0.00852499	Male
DHX34	2.96905	0.00315789	0.00853431	Male
LCN12	2.96777	0.00317081	0.00856692	Male
DNAJB12	2.9674	0.00317461	0.00857604	Male
RPL37	2.96541	0.00319476	0.00862355	Male
C1orf26	2.96522	0.00319671	0.00862764	Male
GCG	2.9651	0.0031979	0.00862878	Male
RASGRF2	2.96509	0.00319798	0.00862878	Male
SUB1	2.96336	0.0032157	0.00866964	Male
BAIAP3	2.96328	0.00321646	0.00867051	Male
STK19	2.96266	0.00322288	0.0086855	Male
MAMSTR	2.96233	0.00322622	0.00869219	Male
MRPS27	2.96188	0.00323084	0.00870347	Male
INTS1	2.96133	0.00323647	0.0087163	Male
ZNF584	2.96118	0.00323809	0.0087195	Male
C19orf45	2.96016	0.00324852	0.00874175	Male
PSORS1C3	2.96021	0.00324809	0.00874175	Male
C5orf45	2.95856	0.00326512	0.00878408	Male
TOMM70A	2.95816	0.00326931	0.00879416	Male
CYP4F3	2.95721	0.00327919	0.00881605	Male
ANKRD37	2.95694	0.00328199	0.00882122	Male
AXIN2	2.95629	0.0032888	0.00883835	Male
PRDM12	2.95541	0.00329795	0.0088603	Male
SAA2	2.95349	0.00331816	0.00891014	Male
OSTM1	2.9531	0.00332218	0.00891737	Male
ABCF3	2.95276	0.00332585	0.00892601	Male
PANX1	2.95251	0.00332842	0.00893055	Male
FAHD1	2.95093	0.00334515	0.00897065	Male
TEX11	2.95087	0.00334578	0.00897116	Male
SRRD	2.94837	0.00337242	0.00903178	Male
PET112L	2.94645	0.003393	0.00908449	Male
C3orf33	2.94497	0.00340899	0.00912374	Male
DEM1	2.94496	0.00340902	0.00912374	Male
ATXN7L1	2.9449	0.00340969	0.00912431	Male
ASFMR1	2.94472	0.00341161	0.00912824	Male
COPA	2.94453	0.00341368	0.00913258	Male
NUCB2	2.94412	0.00341809	0.00914315	Male
LENG1	2.94275	0.00343301	0.0091782	Male
PLEC	2.94262	0.00343437	0.00917974	Male
SLC27A4	2.94142	0.0034475	0.00921327	Male
IFT20	2.93952	0.00346817	0.00926266	Male
FBXL18	2.93932	0.00347039	0.00926586	Male
ABCA5	2.93816	0.00348317	0.00929383	Male
ACTR6	2.93755	0.00348988	0.00930805	Male
IFIT1	2.93617	0.00350511	0.00934248	Male
RTEL1	2.93513	0.00351662	0.0093718	Male
WNT6	2.9351	0.00351704	0.0093718	Male
LOC100131496	2.93495	0.00351861	0.00937475	Male
RHBDL3	2.93349	0.00353485	0.00941305	Male
SELO	2.93302	0.00354021	0.00942482	Male
CFHR3	2.93195	0.00355208	0.00945269	Male
TRPC6	2.93191	0.00355262	0.00945287	Male
RRP8	2.93163	0.00355576	0.00945875	Male
AZIN1	2.92826	0.00359372	0.00954208	Male
CDC42BPA	2.92828	0.00359347	0.00954208	Male
WWP2	2.92683	0.00360992	0.00958132	Male
TAT	2.92583	0.00362126	0.00960763	Male
UCN2	2.92551	0.00362493	0.0096161	Male
FSTL5	2.92541	0.00362608	0.00961788	Male
UBL5	2.92484	0.00363259	0.00963262	Male
SAP18	2.92459	0.00363553	0.0096366	Male
VAMP4	2.92444	0.00363717	0.00963843	Male
LOC144742	2.9236	0.00364684	0.00966025	Male
C14orf153	2.9223	0.00366176	0.00968878	Male
GSTA2	2.92218	0.00366319	0.00968878	Male
RPL36A	2.92212	0.00366386	0.00968878	Male
PRAMEF6	2.92123	0.00367412	0.0097121	Male
PHF5A	2.92014	0.00368673	0.00974159	Male
PLAC8L1	2.919	0.00370003	0.00977162	Male
IFT27	2.91895	0.00370052	0.00977164	Male
LAMP1	2.91849	0.00370589	0.00978327	Male
AMACR	2.9181	0.00371046	0.00979277	Male
LOC100130148	2.91602	0.00373474	0.00984911	Male
HSD17B7P2	2.91296	0.00377088	0.00993014	Male
ABTB1	2.91243	0.00377706	0.00994381	Male
C16orf48	2.91207	0.00378135	0.00995379	Male
SPP1	2.91199	0.00378234	0.0099551	Male
ALKBH3	2.9117	0.00378577	0.00996283	Male
EXOSC8	2.91019	0.00380369	0.0100074	Male
NSA2	2.91011	0.00380471	0.0100075	Male
APOA5	2.90892	0.0038189	0.0100356	Male
PLA2G16	2.90867	0.00382189	0.0100422	Male
DCAF8L1	2.90831	0.00382625	0.0100523	Male
MED18	2.90753	0.00383561	0.010073	Male
SULT1B1	2.90743	0.00383674	0.0100743	Male
CLDND2	2.90729	0.00383845	0.0100752	Male
CNOT10	2.90683	0.00384403	0.0100846	Male
EPR1	2.90559	0.00385897	0.0101146	Male
CNIH	2.90469	0.00386991	0.0101353	Male
SFMBT1	2.90471	0.00386966	0.0101353	Male
ZBTB40	2.90163	0.00390713	0.0102248	Male
C4A	2.90086	0.00391655	0.0102468	Male
BCL7C	2.90054	0.00392038	0.0102555	Male
STOML2	2.89942	0.00393419	0.0102903	Male
PPAN	2.89636	0.00397202	0.0103718	Male
BCCIP	2.89579	0.00397908	0.0103848	Male
ADPRHL2	2.89489	0.00399029	0.0104087	Male
SP100	2.89477	0.00399175	0.0104112	Male
NUDT16L1	2.89469	0.00399271	0.0104123	Male
PIK3C2G	2.8931	0.00401269	0.0104625	Male
NVL	2.8927	0.00401771	0.0104735	Male
C6orf62	2.89108	0.00403806	0.0105211	Male
FAM123B	2.89039	0.00404665	0.010538	Male
TSEN15	2.89024	0.00404866	0.0105419	Male
F12	2.88771	0.00408061	0.0106128	Male
PRPF3	2.88759	0.00408223	0.0106156	Male
VPS11	2.88691	0.0040908	0.0106338	Male
WASH3P	2.88647	0.00409651	0.0106459	Male
CSPG5	2.88637	0.00409766	0.0106475	Male
FOLR2	2.88543	0.00410972	0.010676	Male
COL15A1	2.88529	0.00411156	0.0106767	Male
PLIN5	2.8851	0.00411393	0.0106801	Male
ST3GAL1	2.88297	0.00414139	0.0107445	Male
SOHLH2	2.88143	0.00416128	0.0107933	Male
MED27	2.87947	0.00418664	0.0108563	Male
SLC12A7	2.87871	0.00419663	0.010878	Male
HNMT	2.87766	0.00421023	0.0109105	Male
WDR77	2.87758	0.00421132	0.0109119	Male
LEPR	2.87747	0.0042128	0.0109143	Male
CENPH	2.87727	0.00421534	0.0109195	Male
HHAT	2.87553	0.00423827	0.0109775	Male
STAT6	2.87499	0.0042453	0.0109943	Male
RNASEH1	2.87494	0.00424603	0.0109947	Male
SERPINF2	2.87309	0.00427046	0.0110524	Male
OLFML2B	2.87287	0.00427344	0.0110586	Male
GYS2	2.87251	0.00427822	0.0110667	Male
TBPL1	2.87208	0.00428384	0.0110798	Male
FAM98C	2.86912	0.00432332	0.0111762	Male
PMPCB	2.868	0.00433838	0.0112094	Male
FBXO25	2.86722	0.00434895	0.0112353	Male
NPM2	2.86671	0.00435575	0.0112485	Male
NME6	2.86489	0.00438041	0.0113079	Male
TSC22D4	2.85989	0.00444877	0.0114741	Male
MTBP	2.85944	0.0044549	0.0114884	Male
EMG1	2.85882	0.00446348	0.0115091	Male
DHRS2	2.85847	0.00446826	0.011517	Male
SNX8	2.85769	0.00447907	0.0115418	Male
TCF19	2.85765	0.0044796	0.0115418	Male
C5orf46	2.85712	0.00448698	0.0115554	Male
FPGS	2.85711	0.00448716	0.0115554	Male
RPP38	2.85664	0.00449369	0.0115692	Male
NCRNA00189	2.85545	0.0045102	0.0116088	Male
C3orf65	2.85497	0.00451682	0.0116228	Male
TSGA13	2.85358	0.00453628	0.0116689	Male
UBQLNL	2.85357	0.00453647	0.0116689	Male
C19orf62	2.85346	0.00453791	0.0116703	Male
KLHL17	2.85345	0.00453816	0.0116703	Male
CARD18	2.85299	0.00454454	0.0116822	Male
SSX2	2.85257	0.00455049	0.0116915	Male
TFAP4	2.85207	0.00455754	0.0117052	Male
PPIH	2.85196	0.00455906	0.0117061	Male
NLRP1	2.8517	0.00456267	0.0117139	Male
PCK1	2.85163	0.00456363	0.0117149	Male
GSN	2.85159	0.00456425	0.011715	Male
SLC25A42	2.84919	0.00459808	0.0117928	Male
RNF187	2.84891	0.00460208	0.0118001	Male
RCCD1	2.8487	0.00460508	0.0118033	Male
FIBP	2.84857	0.00460695	0.0118036	Male
HYAL1	2.84858	0.00460686	0.0118036	Male
HTR2B	2.84849	0.00460804	0.0118048	Male
C19orf50	2.84825	0.00461143	0.011812	Male
RRP1	2.84789	0.00461662	0.0118234	Male
DDX54	2.84756	0.00462133	0.0118329	Male
MAGED2	2.84598	0.00464385	0.011886	Male
DMAP1	2.84446	0.00466557	0.0119371	Male
PPARA	2.84415	0.00467015	0.0119473	Male
GAS5	2.84335	0.00468156	0.0119749	Male
ATP6V1D	2.84304	0.00468611	0.0119851	Male
APOA1BP	2.84273	0.00469056	0.0119949	Male
LENG9	2.84251	0.00469371	0.0120015	Male
UFC1	2.84233	0.00469634	0.0120066	Male
NBN	2.84224	0.00469769	0.0120086	Male
PSMG1	2.84111	0.00471391	0.012047	Male
MAGEB16	2.84031	0.00472567	0.0120724	Male
ZSCAN21	2.83927	0.00474066	0.0121092	Male
ACER1	2.83919	0.00474193	0.0121109	Male
INE2	2.83845	0.00475275	0.0121355	Male
RFXANK	2.83799	0.00475938	0.0121493	Male
GNL3	2.83759	0.00476533	0.0121614	Male
NARS2	2.83751	0.00476642	0.0121619	Male
RELL2	2.83749	0.00476672	0.0121619	Male
C20orf43	2.8337	0.00482251	0.0122887	Male
RAD18	2.83373	0.00482205	0.0122887	Male
HLA-DOB	2.83319	0.00483005	0.0123002	Male
SLC25A10	2.83168	0.0048526	0.0123545	Male
ALPI	2.83161	0.00485364	0.0123556	Male
RNF40	2.83021	0.0048745	0.0124024	Male
FAM24B	2.83015	0.0048754	0.0124031	Male
LASS4	2.83002	0.00487737	0.0124051	Male
GTF2H4	2.82767	0.0049125	0.0124865	Male
C8orf37	2.82753	0.00491464	0.0124903	Male
FABP1	2.82681	0.0049255	0.0125069	Male
MPND	2.82672	0.00492683	0.0125087	Male
LECT2	2.82665	0.00492791	0.0125099	Male
RPS26	2.82608	0.00493651	0.0125286	Male
MRPL1	2.82224	0.00499488	0.0126655	Male
HOXA3	2.82212	0.00499677	0.0126687	Male
RTN4IP1	2.82203	0.00499816	0.0126707	Male
TBL1Y	2.82169	0.00500332	0.0126822	Male
DIAPH3	2.82104	0.00501334	0.0127028	Male
DCAF4L1	2.81911	0.00504298	0.0127618	Male
LOC642846	2.81912	0.00504283	0.0127618	Male
PTH2R	2.81914	0.0050425	0.0127618	Male
PLEKHG7	2.81817	0.00505749	0.0127937	Male
FKBP2	2.81679	0.00507888	0.0128421	Male
PPARG	2.81672	0.00507996	0.0128425	Male
MED30	2.81615	0.00508881	0.0128617	Male
LYZL1	2.81546	0.00509953	0.0128807	Male
SLC2A4	2.81537	0.00510086	0.0128825	Male
NEDD4L	2.81526	0.00510268	0.0128848	Male
FBXO33	2.81509	0.0051052	0.0128886	Male
C18orf21	2.81452	0.00511411	0.0129078	Male
AURKB	2.81404	0.00512164	0.0129252	Male
HRSP12	2.81296	0.00513865	0.0129617	Male
ZNF771	2.81118	0.00516662	0.0130224	Male
SNRNP35	2.81057	0.00517615	0.0130416	Male
C8G	2.81031	0.00518029	0.0130504	Male
CCDC41	2.81016	0.00518263	0.0130514	Male
HAUS5	2.81023	0.00518161	0.0130514	Male
KCTD14	2.81017	0.00518245	0.0130514	Male
GATSL3	2.80843	0.00520998	0.0131153	Male
HORMAD2	2.80822	0.0052134	0.0131223	Male
MAGEB2	2.80768	0.00522193	0.0131421	Male
FMO4	2.80686	0.0052351	0.013172	Male
ADRA1D	2.8061	0.00524711	0.0131989	Male
SNRNP25	2.8052	0.00526159	0.0132287	Male
NEDD4	2.8048	0.00526805	0.0132417	Male
PHAX	2.80293	0.00529804	0.0133104	Male
C1orf50	2.80257	0.00530382	0.0133233	Male
TACC2	2.80203	0.00531265	0.0133438	Male
SURF6	2.80156	0.0053202	0.0133611	Male
NISCH	2.80109	0.00532778	0.0133735	Male
C19orf10	2.80046	0.00533798	0.0133941	Male
RHOBTB3	2.79949	0.00535371	0.0134286	Male
C9orf43	2.79878	0.00536541	0.0134546	Male
SNORA7B	2.79865	0.00536743	0.0134576	Male
NARF	2.79738	0.00538829	0.0135002	Male
FAM73B	2.79696	0.00539502	0.0135137	Male
TNIP2	2.7969	0.00539611	0.0135147	Male
CCND3	2.79646	0.00540336	0.0135279	Male
PPP2R5D	2.7958	0.00541407	0.0135496	Male
CTR9	2.79475	0.0054314	0.0135896	Male
GSDMC	2.79477	0.0054311	0.0135896	Male
ZCCHC16	2.79444	0.00543645	0.0135972	Male
IQCG	2.79403	0.00544326	0.0136109	Male
LOC100271831	2.79283	0.00546321	0.0136506	Male
MANBAL	2.79263	0.0054664	0.0136569	Male
MYRIP	2.79258	0.00546728	0.0136574	Male
RPL19	2.79199	0.00547714	0.0136786	Male
NBAS	2.7907	0.0054986	0.0137271	Male
UBXN2B	2.79011	0.00550848	0.0137501	Male
DGCR6	2.7894	0.00552025	0.0137777	Male
MRPS10	2.78879	0.00553055	0.0137966	Male
MKRN1	2.7887	0.00553202	0.0137986	Male
PDE6D	2.78481	0.00559751	0.0139499	Male
PSMB11	2.78373	0.00561592	0.0139906	Male
LSM2	2.78329	0.00562331	0.0140038	Male
RSAD1	2.78332	0.0056229	0.0140038	Male
FAM83C	2.78307	0.00562713	0.0140115	Male
GTF2E1	2.78263	0.00563459	0.0140284	Male
USP13	2.78087	0.00566474	0.0140948	Male
C9orf21	2.78041	0.00567263	0.0141118	Male
LBX2	2.78017	0.00567667	0.0141192	Male
LYPLA1	2.7798	0.00568297	0.0141314	Male
C5orf58	2.77914	0.00569432	0.0141561	Male
HADH	2.77873	0.00570141	0.0141703	Male
RPS6KB2	2.77782	0.00571722	0.0142043	Male
SLC38A4	2.77667	0.00573701	0.01425	Male
CYB5RL	2.77599	0.00574888	0.0142777	Male
FAS	2.77585	0.00575122	0.0142818	Male
ARMC5	2.77559	0.00575578	0.0142896	Male
PA2G4P4	2.77543	0.00575849	0.0142945	Male
APOF	2.77525	0.00576168	0.0142989	Male
XPNPEP2	2.77529	0.005761	0.0142989	Male
TRIM40	2.77393	0.00578471	0.0143472	Male
HIBADH	2.77372	0.00578834	0.0143545	Male
MYEOV2	2.77286	0.00580341	0.0143883	Male
ECHDC2	2.77153	0.00582681	0.0144392	Male
BTN2A3	2.7712	0.00583245	0.0144479	Male
WBSCR16	2.77121	0.00583243	0.0144479	Male
RINL	2.7709	0.00583789	0.0144578	Male
CHKA	2.7701	0.00585188	0.0144871	Male
ZNF839	2.76928	0.00586636	0.0145123	Male
P2RY6	2.76889	0.00587333	0.0145277	Male
PA2G4	2.76882	0.00587451	0.0145289	Male
DDX53	2.76841	0.00588183	0.0145452	Male
YIPF3	2.76822	0.00588515	0.0145482	Male
ZNF343	2.76822	0.00588521	0.0145482	Male
SORT1	2.76728	0.00590184	0.0145857	Male
AGMAT	2.76672	0.00591176	0.0146037	Male
CALCA	2.76678	0.00591077	0.0146037	Male
GRIN2C	2.76668	0.00591256	0.0146037	Male
SRR	2.76667	0.00591271	0.0146037	Male
SLC30A3	2.76233	0.00599036	0.01479	Male
CDCA8	2.76167	0.00600228	0.0148176	Male
TMEM187	2.76144	0.0060065	0.0148262	Male
LOC339535	2.76015	0.00602984	0.014882	Male
USP14	2.75858	0.00605833	0.0149456	Male
FAM72D	2.75603	0.00610487	0.0150414	Male
E2F8	2.75511	0.00612179	0.0150794	Male
TBC1D17	2.75336	0.006154	0.0151514	Male
PDCL3	2.75232	0.00617317	0.0151911	Male
CNIH4	2.75201	0.00617903	0.0152037	Male
NEU1	2.75056	0.00620594	0.0152606	Male
PDK1	2.74875	0.00623976	0.0153382	Male
ETV2	2.74843	0.00624557	0.0153506	Male
CP	2.74797	0.00625432	0.0153684	Male
ZNHIT2	2.74756	0.00626198	0.0153853	Male
BUD31	2.74748	0.00626345	0.015387	Male
DBP	2.74733	0.00626617	0.0153918	Male
AHR	2.74636	0.00628457	0.0154295	Male
CCNB2	2.74532	0.00630407	0.0154699	Male
HLA-G	2.74513	0.00630761	0.0154767	Male
MAGEA3	2.74308	0.00634647	0.0155625	Male
SEC61G	2.74101	0.00638595	0.0156536	Male
FMR1	2.74074	0.00639103	0.0156629	Male
TMEM186	2.74073	0.00639127	0.0156629	Male
GPR62	2.74048	0.00639594	0.0156686	Male
ZFAND5	2.74017	0.00640195	0.0156776	Male
LYN	2.7395	0.00641476	0.0157047	Male
PRAMEF14	2.7388	0.0064281	0.0157302	Male
SPR	2.73867	0.00643071	0.0157328	Male
C15orf53	2.73857	0.00643259	0.0157355	Male
FRAT1	2.73828	0.00643813	0.0157471	Male
MYH3	2.73762	0.00645081	0.0157762	Male
ZNF263	2.73739	0.0064554	0.0157855	Male
WWOX	2.7362	0.00647828	0.0158376	Male
CCNB1	2.73571	0.00648772	0.0158569	Male
CENPJ	2.73467	0.006508	0.0159006	Male
C20orf191	2.73425	0.00651618	0.0159187	Male
CRAT	2.73347	0.00653133	0.0159499	Male
SLC39A8	2.73348	0.00653117	0.0159499	Male
ZNRF3	2.73322	0.00653609	0.0159596	Male
TOB1	2.73308	0.00653897	0.0159647	Male
CD2BP2	2.73153	0.00656915	0.0160287	Male
LOC201651	2.73129	0.00657383	0.0160361	Male
NAPSA	2.73125	0.00657457	0.0160361	Male
STX5	2.73057	0.00658791	0.0160648	Male
MAZ	2.73044	0.00659048	0.0160691	Male
USP27X	2.72956	0.00660778	0.0161054	Male
GMPR2	2.72674	0.00666366	0.0162338	Male
PHKG2	2.72442	0.00670981	0.0163423	Male
QRICH1	2.72345	0.00672903	0.0163851	Male
BEST4	2.72323	0.0067335	0.016392	Male
EBF1	2.72294	0.00673925	0.0164002	Male
MLF1IP	2.7228	0.00674222	0.0164053	Male
MEPE	2.72222	0.00675369	0.0164292	Male
ANXA2P1	2.72214	0.00675547	0.0164297	Male
AVPR2	2.71954	0.00680782	0.016545	Male
LIG3	2.71867	0.00682537	0.0165814	Male
OGFR	2.71864	0.0068261	0.0165814	Male
DLG5	2.71705	0.00685829	0.0166416	Male
CLDN15	2.71469	0.00690642	0.0167443	Male
PQLC2	2.71356	0.00692978	0.0167949	Male
CSAG1	2.71293	0.00694275	0.0168208	Male
BCAP29	2.71282	0.006945	0.0168237	Male
ARSK	2.71233	0.00695504	0.016846	Male
XAB2	2.71069	0.00698896	0.0169241	Male
C15orf23	2.71027	0.00699764	0.016939	Male
GIYD2	2.70986	0.00700619	0.0169576	Male
TNFRSF25	2.70743	0.00705679	0.0170766	Male
GPR150	2.70684	0.00706902	0.0170974	Male
NDUFA4	2.70675	0.00707089	0.0170999	Male
PLEKHF2	2.70561	0.0070949	0.0171497	Male
CALY	2.70546	0.00709787	0.0171548	Male
NDUFV2	2.70521	0.00710327	0.0171658	Male
CATSPER2	2.70494	0.0071088	0.0171771	Male
FAM8A1	2.70473	0.00711328	0.0171818	Male
POLR2J	2.70476	0.00711258	0.0171818	Male
PPIAL4G	2.70478	0.0071123	0.0171818	Male
HSD17B1	2.70306	0.00714859	0.0172567	Male
FGF21	2.70189	0.00717329	0.0173018	Male
SLC23A2	2.70145	0.00718268	0.0173204	Male
C16orf92	2.7013	0.00718589	0.0173248	Male
CETN4P	2.7004	0.00720501	0.0173617	Male
TERF2	2.70017	0.00720989	0.0173663	Male
RPA2	2.69789	0.00725851	0.0174719	Male
ALG14	2.69666	0.00728487	0.0175221	Male
ACBD7	2.69594	0.00730046	0.0175498	Male
DDX20	2.69399	0.0073425	0.0176464	Male
CARD16	2.69137	0.00739945	0.0177645	Male
DNAJA1	2.68858	0.0074605	0.0179004	Male
C8orf73	2.68645	0.00750746	0.0179917	Male
CDHR3	2.68575	0.00752296	0.0180245	Male
PSRC1	2.68561	0.00752604	0.0180298	Male
C1orf91	2.68462	0.00754797	0.0180716	Male
MAP3K14	2.68258	0.00759333	0.0181694	Male
RFPL4B	2.68186	0.0076094	0.0182014	Male
PDF	2.68102	0.00762809	0.0182353	Male
CCDC113	2.68084	0.00763233	0.0182389	Male
COX7A2	2.68003	0.00765046	0.0182779	Male
RBM28	2.67985	0.00765448	0.0182853	Male
DNAJC2	2.67753	0.00770673	0.0184036	Male
IFIT5	2.67728	0.00771239	0.018415	Male
ACAT2	2.67719	0.0077145	0.0184178	Male
BPHL	2.6765	0.00773008	0.0184507	Male
CFDP1	2.67543	0.00775435	0.0185042	Male
AP1M2	2.67447	0.0077763	0.0185434	Male
ELOVL6	2.66999	0.00787895	0.0187682	Male
COPZ1	2.66995	0.00787996	0.0187684	Male
PSMC3IP	2.6693	0.00789495	0.0188019	Male
BCL2L12	2.66918	0.00789756	0.0188059	Male
DIAPH1	2.66823	0.0079196	0.0188517	Male
PROL1	2.66794	0.0079264	0.0188634	Male
C7orf29	2.66778	0.00793015	0.0188679	Male
EIF1AD	2.66761	0.00793402	0.0188749	Male
WBSCR27	2.6668	0.00795274	0.0189105	Male
ROMO1	2.6663	0.00796448	0.0189322	Male
ENSA	2.66463	0.00800348	0.019011	Male
UBXN1	2.66458	0.00800466	0.0190115	Male
PRAMEF16	2.66329	0.0080348	0.0190809	Male
SIGLEC12	2.66254	0.00805245	0.0191183	Male
DPM2	2.66205	0.00806395	0.0191433	Male
GNL1	2.66183	0.00806922	0.0191536	Male
OIP5	2.66115	0.00808524	0.0191826	Male
TMEM45B	2.66109	0.00808668	0.0191838	Male
FAM138F	2.66074	0.00809491	0.019201	Male
GINS2	2.6605	0.00810057	0.0192099	Male
C6orf115	2.66043	0.00810232	0.0192118	Male
C19orf57	2.66034	0.00810439	0.0192145	Male
XRCC6	2.65935	0.00812781	0.0192654	Male
XPO5	2.6583	0.00815272	0.0193132	Male
KRT34	2.65774	0.00816623	0.0193383	Male
SCAMP2	2.65642	0.00819767	0.0194082	Male
PPP4C	2.65609	0.00820557	0.0194225	Male
NMNAT1	2.65589	0.00821029	0.0194313	Male
MPP1	2.65478	0.00823685	0.0194873	Male
KIAA0141	2.65464	0.00824029	0.0194931	Male
HAAO	2.65124	0.00832232	0.0196628	Male
MFSD2B	2.65117	0.00832389	0.0196632	Male
CCT4	2.65092	0.00833014	0.0196757	Male
TMEM53	2.65039	0.00834284	0.0197011	Male
GDI1	2.64867	0.00838475	0.0197931	Male
MKRN3	2.64831	0.00839348	0.0198108	Male
SLC15A3	2.64819	0.00839651	0.0198139	Male
CDC26	2.64798	0.00840157	0.0198212	Male
E2F2	2.64801	0.00840081	0.0198212	Male
SERPINB6	2.6475	0.00841343	0.019845	Male
ETHE1	2.64674	0.008432	0.0198837	Male
SFXN2	2.64628	0.00844325	0.0199079	Male
FRY	2.64607	0.00844842	0.0199131	Male
ZCWPW1	2.64559	0.00846028	0.0199364	Male
CXorf57	2.64516	0.00847088	0.0199562	Male
HDAC11	2.64243	0.00853831	0.0201038	Male
DLGAP5	2.64217	0.00854463	0.0201163	Male
ATG3	2.64191	0.00855099	0.020129	Male
LYSMD2	2.64043	0.00858791	0.0202064	Male
GFRA2	2.64026	0.00859214	0.020214	Male
MYO18B	2.64015	0.00859494	0.020218	Male
SSX5	2.63887	0.0086269	0.0202887	Male
EHMT2	2.63825	0.0086424	0.0203144	Male
AGTRAP	2.63818	0.00864415	0.0203151	Male
GALE	2.63675	0.00868008	0.02039	Male
ASIP	2.63457	0.00873518	0.0205099	Male
AASS	2.63256	0.008786	0.0206172	Male
LAP3	2.63045	0.00883992	0.0207293	Male
TSPO2	2.63007	0.0088496	0.0207447	Male
HIST1H2AC	2.62986	0.00885499	0.0207549	Male
GPR37L1	2.62948	0.00886474	0.020773	Male
TMED9	2.62882	0.00888176	0.0208104	Male
OST4	2.62785	0.00890672	0.0208592	Male
LOC149134	2.62715	0.00892477	0.0208966	Male
PRUNE	2.62602	0.00895395	0.0209625	Male
NUPL2	2.62327	0.00902522	0.0211171	Male
XKR3	2.62197	0.00905927	0.0211894	Male
ASMTL	2.62174	0.00906527	0.021201	Male
RPL23	2.62114	0.00908086	0.021235	Male
C7orf43	2.61999	0.00911104	0.021294	Male
CD200	2.61988	0.00911413	0.021298	Male
THRB	2.61928	0.00912983	0.0213322	Male
VBP1	2.61912	0.00913388	0.0213392	Male
ANKRD33	2.61858	0.00914828	0.0213629	Male
TMCO7	2.61844	0.0091518	0.0213687	Male
NDUFB3	2.61831	0.00915544	0.0213747	Male
SLC25A1	2.618	0.00916358	0.0213912	Male
BCAN	2.6178	0.00916892	0.0213987	Male
ADAR	2.61603	0.00921564	0.0214953	Male
TAOK3	2.61606	0.00921502	0.0214953	Male
SLC6A9	2.61439	0.00925941	0.0215899	Male
ANXA2P2	2.61315	0.00929233	0.0216592	Male
ABTB2	2.61286	0.00930019	0.0216725	Male
GGT8P	2.61058	0.00936136	0.0217999	Male
TCOF1	2.60999	0.00937721	0.0218343	Male
SLC26A1	2.60968	0.00938566	0.021849	Male
MUC15	2.60964	0.00938688	0.0218493	Male
PIGM	2.60669	0.00946666	0.0220223	Male
BHMT	2.60662	0.00946856	0.0220242	Male
PRKAA2	2.60641	0.00947433	0.0220325	Male
GNS	2.60601	0.00948525	0.0220452	Male
EXOSC10	2.60511	0.00950985	0.0220947	Male
LRRC42	2.60438	0.00952964	0.0221356	Male
CBX7	2.60312	0.00956422	0.0222031	Male
MAD2L1BP	2.60284	0.00957187	0.0222183	Male
GCSH	2.60125	0.00961554	0.0223094	Male
TMED10P1	2.60098	0.00962319	0.0223246	Male
LOC100133469	2.60076	0.00962918	0.0223359	Male
CD14	2.59983	0.00965503	0.0223907	Male
PMS2L5	2.59908	0.00967571	0.0224361	Male
C8B	2.59883	0.00968262	0.0224496	Male
AMELY	2.59809	0.00970318	0.0224869	Male
DYNC1LI1	2.59713	0.00972986	0.0225435	Male
CDS2	2.5964	0.0097503	0.0225883	Male
C14orf2	2.59441	0.00980596	0.0227094	Male
RGS12	2.59343	0.00983341	0.0227704	Male
HCG27	2.59318	0.00984054	0.0227791	Male
DDRGK1	2.58954	0.00994355	0.0229937	Male
CTU1	2.58698	0.0100164	0.0231437	Male
LIME1	2.58638	0.0100337	0.0231756	Male
HMGB3L1	2.5853	0.0100648	0.0232395	Male
MRPS14	2.58505	0.010072	0.0232534	Male
ABCC5	2.58313	0.0101273	0.0233623	Male
DHRS9	2.5818	0.0101657	0.0234403	Male
MED29	2.58183	0.0101647	0.0234403	Male
TNP1	2.58182	0.0101652	0.0234403	Male
C9orf46	2.58152	0.0101738	0.0234562	Male
POLR3K	2.5811	0.010186	0.0234817	Male
LOC81691	2.57975	0.0102251	0.0235612	Male
CETN3	2.57811	0.0102732	0.0236692	Male
GALK1	2.576	0.010335	0.0238007	Male
C16orf13	2.57562	0.0103463	0.0238213	Male
ARPC1B	2.57553	0.0103489	0.0238246	Male
CNST	2.57546	0.0103509	0.0238265	Male
TSPY4	2.5752	0.0103586	0.0238388	Male
CC2D1A	2.57508	0.0103623	0.0238444	Male
C6orf26	2.57445	0.0103807	0.0238772	Male
ITGB7	2.57424	0.010387	0.0238878	Male
FBXO44	2.57207	0.0104511	0.0240188	Male
NOL6	2.57073	0.010491	0.0240995	Male
INGX	2.57021	0.0105066	0.0241297	Male
C1orf201	2.56822	0.010566	0.0242556	Male
PLEKHN1	2.56822	0.0105662	0.0242556	Male
FN1	2.5667	0.010612	0.0243474	Male
RRAS	2.56655	0.0106164	0.0243524	Male
NEK5	2.56641	0.0106205	0.0243554	Male
PRRT3	2.56643	0.0106199	0.0243554	Male
DNTTIP1	2.56551	0.0106478	0.0244096	Male
NFKBIL1	2.56483	0.0106682	0.0244509	Male
BTNL8	2.56426	0.0106855	0.0244821	Male
PGRMC1	2.56309	0.010721	0.0245577	Male
FUNDC2P2	2.56301	0.0107235	0.0245596	Male
OTUD5	2.56288	0.0107274	0.0245613	Male
HSPBP1	2.56201	0.010754	0.0246112	Male
LOC729991	2.56085	0.0107895	0.0246811	Male
FAT1	2.5592	0.0108399	0.0247847	Male
HSPA12B	2.55917	0.0108409	0.0247847	Male
EIF2AK1	2.55868	0.0108559	0.0248133	Male
NANS	2.55864	0.0108571	0.0248133	Male
LOH12CR1	2.55842	0.0108638	0.0248238	Male
CCDC88A	2.55784	0.0108819	0.0248614	Male
DDOST	2.55716	0.0109028	0.0249036	Male
CSTB	2.55684	0.0109127	0.0249149	Male
GLO1	2.55686	0.010912	0.0249149	Male
DKFZp434L192	2.55623	0.0109315	0.024955	Male
BUB1	2.55469	0.010979	0.0250578	Male
C16orf75	2.55423	0.0109933	0.0250875	Male
ADCY4	2.55403	0.0109998	0.0250948	Male
HPX	2.55381	0.0110065	0.0251063	Male
PAAF1	2.55317	0.0110264	0.0251431	Male
DDX24	2.55287	0.0110356	0.0251614	Male
C12orf43	2.55226	0.0110549	0.0251968	Male
FAM105B	2.55123	0.011087	0.0252556	Male
TYMP	2.55112	0.0110904	0.0252605	Male
ODZ2	2.55106	0.0110924	0.0252623	Male
RTP1	2.55089	0.0110978	0.025266	Male
RPRML	2.55025	0.0111176	0.0253082	Male
DALRD3	2.55011	0.0111222	0.0253131	Male
TCF25	2.5471	0.011217	0.0255056	Male
LAMP2	2.54685	0.0112249	0.0255207	Male
NAA11	2.5466	0.0112329	0.0255332	Male
CPS1	2.54635	0.0112409	0.0255484	Male
PARD6A	2.54591	0.0112546	0.0255769	Male
ZBTB33	2.54514	0.0112791	0.0256237	Male
MRPL50	2.54311	0.011344	0.0257568	Male
TRIAP1	2.54277	0.0113548	0.0257784	Male
C19orf44	2.54262	0.0113597	0.0257841	Male
PON3	2.5421	0.0113763	0.0258186	Male
MCM6	2.54064	0.011423	0.0259128	Male
METTL13	2.53977	0.011451	0.0259618	Male
KIF20A	2.53897	0.0114769	0.0260147	Male
GPHN	2.53879	0.0114829	0.0260253	Male
UBTD1	2.53864	0.0114877	0.0260303	Male
HRG	2.53856	0.0114902	0.0260331	Male
ETFA	2.53736	0.0115289	0.026109	Male
CKS2	2.53731	0.0115306	0.02611	Male
DYSF	2.53693	0.0115431	0.0261352	Male
TREM2	2.53687	0.011545	0.0261367	Male
CDC23	2.53667	0.0115514	0.0261482	Male
SERPINA7	2.53585	0.0115783	0.0262061	Male
MRPL46	2.5356	0.0115862	0.0262211	Male
PRCC	2.53436	0.0116267	0.0263038	Male
REEP5	2.53278	0.0116785	0.0264121	Male
EDC4	2.5323	0.0116941	0.0264414	Male
BRI3	2.53138	0.0117243	0.0264979	Male
RUFY1	2.53108	0.0117342	0.0265143	Male
PRC1	2.53028	0.0117606	0.0265622	Male
TSFM	2.52757	0.0118503	0.0267498	Male
SF3B14	2.52717	0.0118637	0.0267709	Male
ELOVL1	2.52652	0.0118853	0.0268166	Male
SF4	2.52464	0.0119482	0.0269315	Male
IFI30	2.52383	0.0119753	0.0269865	Male
TIMM50	2.52265	0.012015	0.027064	Male
ZCRB1	2.52108	0.0120678	0.0271647	Male
F10	2.51954	0.0121201	0.0272763	Male
DNASE2B	2.51882	0.0121443	0.0273248	Male
UTS2	2.51824	0.0121643	0.0273665	Male
TEKT4	2.51799	0.0121727	0.0273794	Male
NT5C	2.51791	0.0121753	0.0273821	Male
HIST1H1B	2.51555	0.012256	0.0275514	Male
C21orf122	2.51532	0.0122637	0.0275612	Male
FAM72B	2.51536	0.0122625	0.0275612	Male
LYST	2.51335	0.0123316	0.0277029	Male
SLC17A2	2.51264	0.0123559	0.0277544	Male
DDX1	2.51105	0.012411	0.0278656	Male
RIPK2	2.51071	0.0124228	0.0278891	Male
INSC	2.51027	0.012438	0.02792	Male
RETNLB	2.50997	0.0124485	0.0279374	Male
TRIM42	2.50989	0.0124511	0.0279402	Male
TCTN1	2.50843	0.0125018	0.0280415	Male
USP19	2.50778	0.0125246	0.0280862	Male
BPGM	2.50752	0.0125338	0.028104	Male
DIABLO	2.50701	0.0125517	0.0281376	Male
COQ5	2.50616	0.0125812	0.0281945	Male
CDC7	2.50508	0.012619	0.0282667	Male
APOBEC3H	2.5049	0.0126255	0.028278	Male
HCG4P6	2.50366	0.0126693	0.0283729	Male
SCN4B	2.50327	0.012683	0.0284004	Male
MBD2	2.50241	0.0127132	0.0284586	Male
C22orf40	2.5017	0.0127385	0.0285082	Male
TAP1	2.50167	0.0127396	0.0285082	Male
ARL4A	2.50133	0.0127517	0.0285291	Male
RNF208	2.50048	0.0127817	0.0285929	Male
KIAA0146	2.50017	0.0127927	0.0286112	Male
CCT6A	2.49929	0.0128242	0.0286722	Male
CTAG2	2.4989	0.0128382	0.028697	Male
ANKRD46	2.49777	0.0128784	0.0287646	Male
HMGCL	2.49767	0.0128821	0.0287696	Male
DSC1	2.49731	0.012895	0.0287952	Male
CD79B	2.49678	0.0129138	0.0288309	Male
PAPSS2	2.49566	0.0129541	0.0289106	Male
CRELD1	2.4933	0.0130393	0.0290821	Male
SLC46A3	2.493	0.0130502	0.0290937	Male
KIAA1598	2.49241	0.0130713	0.0291374	Male
PLA2G1B	2.49235	0.0130736	0.0291393	Male
SNX17	2.49187	0.013091	0.0291748	Male
OR2AT4	2.49161	0.0131006	0.029193	Male
SLC25A22	2.49095	0.0131244	0.0292364	Male
RAD54L	2.48998	0.0131598	0.0293054	Male
HCG9	2.4895	0.0131775	0.0293417	Male
SLC48A1	2.48916	0.0131897	0.0293655	Male
DNAJC6	2.48867	0.0132077	0.0293927	Male
CLP1	2.48708	0.013266	0.029503	Male
MX1	2.48627	0.0132959	0.0295629	Male
EPS8L3	2.48588	0.0133103	0.0295884	Male
KRT39	2.48569	0.0133171	0.0295969	Male
TOMM34	2.48526	0.0133329	0.0296257	Male
PRY2	2.48372	0.01339	0.0297393	Male
HIST1H2AL	2.48321	0.0134089	0.0297714	Male
SLC12A5	2.48094	0.0134933	0.0299423	Male
XPNPEP1	2.4803	0.0135171	0.0299919	Male
PPP1R11	2.4802	0.0135209	0.0299971	Male
PSENEN	2.47866	0.0135786	0.0301051	Male
SHMT2	2.47668	0.0136532	0.0302472	Male
YTHDF3	2.47651	0.0136594	0.0302578	Male
KLHL10	2.47584	0.0136847	0.0303105	Male
PRR15	2.47557	0.0136948	0.0303227	Male
COX7B	2.47538	0.0137021	0.0303323	Male
C9orf5	2.47517	0.0137101	0.0303468	Male
OR56A3	2.47485	0.0137223	0.0303703	Male
C1orf84	2.47473	0.0137267	0.0303769	Male
DNHD1	2.4724	0.013815	0.0305621	Male
MRPL45	2.47211	0.0138263	0.030577	Male
SKIV2L	2.47154	0.0138478	0.0306146	Male
MRPL53	2.47145	0.0138513	0.0306155	Male
POLE2	2.47111	0.0138644	0.030641	Male
DTD1	2.47038	0.0138923	0.0306927	Male
GCNT2	2.47026	0.0138967	0.030699	Male
CYP27B1	2.47011	0.0139024	0.0307084	Male
EPN1	2.47004	0.0139052	0.0307111	Male
LOC219347	2.46964	0.0139205	0.0307415	Male
ILF2	2.469	0.013945	0.0307923	Male
H2AFJ	2.46718	0.0140152	0.0309337	Male
NOSIP	2.46697	0.0140233	0.0309449	Male
HCG26	2.46656	0.0140392	0.0309731	Male
RABGAP1L	2.46642	0.0140446	0.0309816	Male
ORAI3	2.46594	0.0140629	0.0310129	Male
SRGAP3	2.46601	0.0140606	0.0310129	Male
GALNTL2	2.46558	0.0140769	0.0310364	Male
TTTY6	2.46558	0.0140771	0.0310364	Male
BTF3	2.46395	0.0141404	0.03116	Male
ATPAF2	2.46325	0.0141674	0.0312151	Male
CCDC28A	2.46282	0.0141843	0.0312455	Male
LGR5	2.46274	0.0141872	0.0312485	Male
RNF126P1	2.46266	0.0141904	0.031252	Male
THAP8	2.46173	0.0142267	0.0313183	Male
ZFYVE26	2.46116	0.0142492	0.031361	Male
DCDC2B	2.46091	0.0142589	0.0313769	Male
BLOC1S2	2.46046	0.0142764	0.0314069	Male
C5orf55	2.46048	0.0142757	0.0314069	Male
NDUFS8	2.46039	0.0142794	0.0314069	Male
EID3	2.45916	0.0143276	0.0314991	Male
PXMP2	2.4585	0.0143536	0.031553	Male
BSCL2	2.45749	0.0143933	0.0316299	Male
MRM1	2.45635	0.0144385	0.0317222	Male
TRAPPC2L	2.45533	0.014479	0.0318008	Male
BCAS2	2.45511	0.0144876	0.0318162	Male
UBE2C	2.45403	0.0145305	0.0319	Male
RBM3	2.45303	0.0145704	0.0319737	Male
TAL2	2.45306	0.0145691	0.0319737	Male
LGALS8	2.45291	0.0145752	0.0319808	Male
TGIF1	2.45279	0.0145799	0.0319876	Male
CPO	2.45228	0.0146004	0.0320256	Male
BIRC3	2.45222	0.0146028	0.0320275	Male
CHST15	2.45202	0.0146109	0.0320417	Male
ADSL	2.45082	0.0146588	0.0321398	Male
PLA2G6	2.44964	0.0147063	0.0322264	Male
BAT3	2.4489	0.014736	0.0322844	Male
HCST	2.4477	0.0147845	0.0323837	Male
C16orf63	2.44713	0.0148078	0.0324277	Male
ELAVL2	2.44697	0.0148141	0.0324379	Male
CASP9	2.44652	0.0148325	0.0324746	Male
GOLGA8A	2.44536	0.0148793	0.032556	Male
EML3	2.44482	0.0149013	0.0326006	Male
RASD1	2.44404	0.0149335	0.0326639	Male
CACNA1I	2.44379	0.0149434	0.032682	Male
HEXIM2	2.4434	0.0149596	0.0327103	Male
CRADD	2.44321	0.0149674	0.0327228	Male
GFM2	2.44295	0.0149779	0.0327397	Male
NKRF	2.44236	0.015002	0.0327853	Male
AGXT	2.44227	0.0150058	0.0327901	Male
THAP7	2.44212	0.0150118	0.0327997	Male
FABP2	2.44179	0.0150254	0.0328187	Male
RNF8	2.44129	0.0150457	0.0328558	Male
QRSL1	2.44104	0.0150563	0.0328746	Male
KLHDC4	2.43931	0.0151272	0.0330089	Male
PRKAG1	2.43901	0.0151396	0.0330287	Male
ISOC2	2.43853	0.0151596	0.0330687	Male
LOC728392	2.43797	0.0151826	0.0331154	Male
LOC285830	2.43779	0.0151904	0.0331288	Male
MAOA	2.43624	0.0152547	0.0332619	Male
CCDC134	2.43516	0.0152994	0.0333557	Male
ERO1LB	2.43469	0.015319	0.0333877	Male
BOD1	2.43452	0.015326	0.0333957	Male
SPA17	2.43456	0.0153245	0.0333957	Male
MAP3K11	2.43343	0.0153717	0.033471	Male
IFIT2	2.43293	0.0153929	0.0335125	Male
PAQR9	2.43195	0.0154336	0.0335902	Male
CECR4	2.43106	0.0154711	0.0336609	Male
MAGEB1	2.42973	0.0155273	0.0337686	Male
PEX11G	2.42787	0.0156059	0.0339323	Male
TSSC4	2.42613	0.0156799	0.0340821	Male
DNAJC19	2.42589	0.0156901	0.0341006	Male
TOP2A	2.42539	0.0157116	0.0341399	Male
SLCO1B1	2.4251	0.0157239	0.0341557	Male
TGM4	2.42449	0.0157498	0.0342082	Male
HS3ST4	2.42416	0.0157642	0.0342358	Male
CCNA2	2.42386	0.015777	0.0342563	Male
C2orf18	2.42328	0.0158016	0.034306	Male
ABAT	2.42314	0.0158079	0.0343151	Male
CENPB	2.42307	0.0158109	0.0343151	Male
CTNNA1	2.42158	0.0158747	0.0344387	Male
EXOC7	2.4204	0.0159256	0.0345379	Male
FAM113A	2.41933	0.0159719	0.034631	Male
CD44	2.41923	0.0159766	0.0346374	Male
HEPN1	2.41642	0.0160984	0.0348941	Male
UGT1A8	2.41459	0.0161782	0.0350444	Male
SP6	2.41358	0.0162227	0.0351293	Male
UGT3A2	2.41275	0.0162591	0.0352045	Male
POU5F1B	2.41237	0.0162761	0.0352336	Male
MFSD5	2.41224	0.0162817	0.0352421	Male
FAM41C	2.4117	0.0163056	0.0352899	Male
TROAP	2.40876	0.0164354	0.035548	Male
DNAJC17	2.40866	0.0164398	0.0355537	Male
BPNT1	2.40841	0.0164509	0.035574	Male
TOMM5	2.40772	0.0164818	0.035637	Male
MOB2	2.40616	0.0165511	0.0357632	Male
IDO1	2.40581	0.0165671	0.0357906	Male
DPF2	2.40524	0.0165923	0.0358375	Male
XRCC4	2.40436	0.0166319	0.0359192	Male
NMRAL1	2.40367	0.0166631	0.0359749	Male
SARDH	2.40266	0.0167083	0.0360494	Male
HMGN2	2.39955	0.0168491	0.0363338	Male
MAP6D1	2.39945	0.0168534	0.0363392	Male
ANKRD54	2.39763	0.0169364	0.0365024	Male
ZNFX1	2.39707	0.0169619	0.0365535	Male
FANCI	2.39638	0.0169935	0.0366138	Male
NOMO1	2.39621	0.017001	0.036626	Male
RFESD	2.39518	0.0170481	0.0367198	Male
ARFIP2	2.39451	0.017079	0.0367775	Male
MRPL37	2.39448	0.0170804	0.0367775	Male
FLJ37307	2.39422	0.0170922	0.036799	Male
ELMOD3	2.39408	0.017099	0.0368018	Male
C21orf34	2.39264	0.017165	0.0369282	Male
MGC72080	2.39245	0.0171738	0.0369432	Male
C2orf69	2.39124	0.0172296	0.0370514	Male
DPH3	2.39099	0.0172414	0.0370688	Male
MYCL1	2.39102	0.0172402	0.0370688	Male
CLDN12	2.3906	0.0172592	0.0371031	Male
IQCD	2.38987	0.0172935	0.0371688	Male
TMEM206	2.38931	0.0173192	0.0372043	Male
TSG101	2.38852	0.0173563	0.0372722	Male
HMHB1	2.38846	0.017359	0.0372739	Male
TFB1M	2.38666	0.0174431	0.0374277	Male
DUS4L	2.38614	0.0174672	0.0374743	Male
ZSCAN2	2.38583	0.0174819	0.0375019	Male
391343	2.38503	0.0175193	0.0375621	Male
PHLPP1	2.38437	0.0175503	0.0376245	Male
TH1L	2.38415	0.0175608	0.0376351	Male
DHX37	2.3835	0.0175916	0.037689	Male
PARVB	2.38346	0.0175934	0.037689	Male
C10orf88	2.38329	0.0176014	0.0377022	Male
ATP6V1E1	2.3826	0.0176339	0.0377596	Male
METTL12	2.38229	0.0176487	0.0377872	Male
RNF207	2.37907	0.0178014	0.038082	Male
EIF3IP1	2.37791	0.0178568	0.0381924	Male
RSU1	2.37737	0.0178825	0.0382271	Male
LARP4	2.37695	0.0179027	0.0382661	Male
GLRX3	2.37617	0.0179401	0.0383379	Male
ATP5E	2.37593	0.0179514	0.038358	Male
XAGE5	2.37525	0.0179839	0.0384235	Male
PRAF2	2.37509	0.017992	0.0384367	Male
RPSAP9	2.37481	0.0180053	0.0384611	Male
NECAB1	2.37298	0.0180937	0.0386334	Male
ERMAP	2.37243	0.01812	0.0386814	Male
FAM71D	2.37149	0.0181657	0.0387708	Male
PARP14	2.37116	0.0181816	0.0388006	Male
LONRF3	2.36976	0.0182498	0.0389339	Male
OAF	2.36852	0.0183103	0.0390588	Male
IER5	2.36828	0.0183218	0.0390792	Male
UCHL3	2.36696	0.0183862	0.0391958	Male
ZNF280C	2.36575	0.0184457	0.0393102	Male
C9orf25	2.3651	0.0184778	0.0393702	Male
CFB	2.36465	0.0185	0.0394097	Male
NDUFAF1	2.36464	0.0185002	0.0394097	Male
C9orf37	2.36458	0.0185033	0.0394121	Male
LHPP	2.36402	0.0185312	0.0394673	Male
ERCC6L	2.3632	0.0185714	0.0395445	Male
LOC390595	2.36299	0.0185817	0.0395623	Male
BAG3	2.36164	0.0186488	0.0396945	Male
CDADC1	2.36081	0.0186898	0.0397691	Male
ZNF688	2.3608	0.0186906	0.0397691	Male
C1orf115	2.35936	0.0187621	0.0399044	Male
HAUS7	2.35846	0.0188074	0.0399923	Male
MACROD1	2.35811	0.0188245	0.0400243	Male
APOL3	2.35803	0.0188285	0.0400288	Male
IFITM4P	2.35679	0.018891	0.0401405	Male
PSMB6	2.35601	0.0189299	0.0402188	Male
ZP3	2.3559	0.0189358	0.040227	Male
TMEM205	2.35575	0.0189433	0.0402345	Male
TXNL4B	2.35449	0.0190067	0.0403522	Male
ENO1	2.35389	0.0190368	0.0404076	Male
NPM1	2.35202	0.0191315	0.0405787	Male
C1orf52	2.35068	0.0191997	0.0407191	Male
PRAMEF8	2.35005	0.0192319	0.040766	Male
C3orf47	2.34939	0.0192652	0.0408237	Male
RPL32	2.34943	0.0192632	0.0408237	Male
CDC6	2.34874	0.0192986	0.0408815	Male
MAP2K2	2.34837	0.0193176	0.0409176	Male
ORC6L	2.34702	0.0193868	0.0410511	Male
TRMT2A	2.34561	0.0194594	0.0411876	Male
FNDC4	2.3449	0.0194957	0.0412513	Male
FMO9P	2.34486	0.0194977	0.0412514	Male
SPINK1	2.34476	0.0195031	0.0412584	Male
IL17A	2.34399	0.0195428	0.0413382	Male
ICAM4	2.34329	0.0195789	0.0414059	Male
ZNF524	2.34319	0.0195843	0.0414129	Male
RMND5B	2.34242	0.0196243	0.0414887	Male
HESX1	2.34211	0.0196402	0.0415179	Male
RFC4	2.34193	0.0196499	0.0415341	Male
KHK	2.3407	0.0197135	0.0416554	Male
CCDC70	2.33912	0.0197962	0.0418114	Male
KCTD13	2.33901	0.0198018	0.0418158	Male
EIF2B2	2.33836	0.0198361	0.041875	Male
NCRNA00093	2.3375	0.0198811	0.0419651	Male
RFC3	2.33746	0.0198829	0.0419651	Male
FAM195A	2.33431	0.020049	0.0422891	Male
ZNF48	2.33394	0.0200687	0.0423218	Male
OR1F2P	2.33367	0.020083	0.0423474	Male
TMEM55B	2.33265	0.020137	0.0424481	Male
PRDX4	2.33168	0.0201887	0.0425305	Male
GAGE12J	2.33131	0.0202084	0.0425674	Male
ZNF433	2.32893	0.0203354	0.0428125	Male
BLOC1S3	2.32765	0.020404	0.0429482	Male
ZNF787	2.32742	0.020416	0.0429688	Male
CLVS2	2.32689	0.0204446	0.0430111	Male
DGCR14	2.32595	0.0204952	0.0430995	Male
CCDC116	2.32494	0.0205499	0.043207	Male
EXOC4	2.32092	0.0207681	0.0436416	Male
ATIC	2.32085	0.0207721	0.0436454	Male
FOXA2	2.32038	0.0207974	0.0436894	Male
PLA1A	2.31994	0.0208218	0.0437361	Male
SLCO1C1	2.3159	0.0210433	0.0441738	Male
PITPNM2	2.31576	0.0210508	0.0441851	Male
D2HGDH	2.31553	0.0210636	0.0441981	Male
SLC25A13	2.31559	0.0210606	0.0441981	Male
ZSWIM3	2.31553	0.0210636	0.0441981	Male
IP6K2	2.31462	0.0211139	0.0442919	Male
C1orf230	2.31449	0.0211211	0.0443004	Male
FMN2	2.31388	0.0211548	0.044348	Male
C19orf70	2.31371	0.0211642	0.0443631	Male
CCDC40	2.31365	0.0211681	0.0443665	Male
EIF2A	2.31302	0.0212025	0.0444249	Male
DDT	2.31269	0.0212212	0.0444547	Male
C19orf20	2.31221	0.0212478	0.0445059	Male
ZBTB48	2.31031	0.0213538	0.0447134	Male
TMEM150A	2.30923	0.0214141	0.0448215	Male
HIST1H2BG	2.30906	0.0214237	0.0448371	Male
SESTD1	2.30892	0.0214313	0.0448483	Male
ALOX12P2	2.30875	0.0214408	0.0448636	Male
RNF20	2.30804	0.0214809	0.0449428	Male
C1orf107	2.30705	0.0215368	0.0450457	Male
URM1	2.3059	0.0216012	0.045171	Male
C19orf53	2.30508	0.0216479	0.04525	Male
AIM1	2.30448	0.0216816	0.045311	Male
BRIX1	2.30377	0.0217218	0.0453714	Male
LHX4	2.30297	0.0217673	0.0454476	Male
MYPOP	2.30288	0.0217722	0.0454531	Male
FLJ42289	2.30276	0.0217795	0.0454637	Male
CYYR1	2.30197	0.0218243	0.0455526	Male
AARS2	2.30167	0.021841	0.045578	Male
FOXM1	2.30128	0.0218633	0.045615	Male
CT47B1	2.30109	0.0218742	0.0456284	Male
TSSK3	2.29913	0.0219861	0.0458334	Male
DHX40P1	2.29862	0.0220155	0.0458898	Male
NCRNA00167	2.29791	0.0220564	0.0459705	Male
JAKMIP3	2.29786	0.0220591	0.0459712	Male
MME	2.29744	0.0220834	0.0460124	Male
USP7	2.29707	0.0221046	0.0460518	Male
CUL9	2.29679	0.0221208	0.0460808	Male
MEN1	2.29664	0.0221293	0.0460891	Male
TREX1	2.29604	0.0221643	0.0461428	Male
MYL5	2.29478	0.0222369	0.0462795	Male
CCDC158	2.29258	0.0223645	0.0465261	Male
RHOT2	2.29238	0.0223764	0.0465459	Male
AAAS	2.29232	0.0223797	0.0465479	Male
CHRD	2.29125	0.0224421	0.0466681	Male
PDLIM1	2.29117	0.0224466	0.0466728	Male
RPAP2	2.29004	0.0225126	0.0468004	Male
GAGE2D	2.28904	0.0225716	0.0469132	Male
MFSD11	2.28875	0.0225882	0.046943	Male
CASQ2	2.28833	0.0226131	0.0469849	Male
PRR7	2.28774	0.0226477	0.0470473	Male
MRPL17	2.28701	0.0226906	0.0471217	Male
MSRB2	2.28636	0.0227289	0.0471965	Male
TMEM100	2.28473	0.0228255	0.0473386	Male
SPINT3	2.28379	0.0228813	0.0474396	Male
JOSD2	2.28232	0.0229686	0.047606	Male
HYAL2	2.28096	0.0230496	0.0477592	Male
MPST	2.28049	0.0230776	0.0478122	Male
DHPS	2.27869	0.0231858	0.0480117	Male
FAM151B	2.27809	0.0232213	0.0480607	Male
HSD17B11	2.27789	0.0232337	0.0480813	Male
PPM1G	2.27697	0.0232888	0.0481903	Male
ZNF385B	2.27672	0.023304	0.0482169	Male
GAGE4	2.27578	0.0233608	0.0483246	Male
FAM195B	2.27564	0.0233694	0.0483325	Male
KCNJ9	2.27533	0.0233883	0.0483664	Male
ANKS1B	2.27498	0.0234092	0.0484047	Male
C1orf216	2.27435	0.0234474	0.0484739	Male
NDUFS7	2.274	0.0234689	0.0485133	Male
APOB	2.27343	0.0235035	0.0485797	Male
RAD51L1	2.27306	0.0235258	0.0486209	Male
MNS1	2.27264	0.023551	0.048658	Male
SNUPN	2.27267	0.0235497	0.048658	Male
DHRS1	2.27231	0.0235711	0.0486945	Male
ZNF589	2.27147	0.0236226	0.0487761	Male
C9orf96	2.27068	0.0236707	0.0488652	Male
MTIF2	2.26941	0.0237488	0.0490216	Male
MYL12A	2.26841	0.0238097	0.0491272	Male
C15orf43	2.26774	0.0238512	0.0492028	Male
SNRPD2	2.26644	0.0239315	0.0493482	Male
FUCA2	2.26636	0.0239364	0.0493532	Male
LOC100132724	2.26583	0.0239687	0.0494147	Male
CTRL	2.26496	0.0240224	0.0495103	Male
NT5E	2.26481	0.024032	0.0495203	Male
CPXCR1	2.26449	0.024052	0.0495562	Male
TPRXL	2.2633	0.0241257	0.0496927	Male
CCDC147	2.26311	0.0241373	0.0497115	Male
ZBTB9	2.26282	0.0241553	0.0497436	Male
SDHB	2.26253	0.0241738	0.0497766	Male
LIPC	2.26188	0.0242139	0.0498489	Male

### Sheet: LUAD
gene	stat	p	fdr	direction
XIST	-17.7403	1.81474e-56	3.66558e-53	Female
ARHGDIB	-13.6728	4.83088e-37	6.50526e-34	Female
RGL1	-13.5117	2.55451e-36	3.22491e-33	Female
HLA-DQB2	-13.2393	4.17081e-35	4.68035e-32	Female
TSIX	-13.0566	2.67179e-34	2.56988e-31	Female
CA10	-12.8178	2.96038e-33	2.59482e-30	Female
LOC284578	-12.8138	3.08311e-33	2.59482e-30	Female
CD1C	-12.784	4.15657e-33	3.35835e-30	Female
MFSD4	-12.7684	4.85884e-33	3.77476e-30	Female
EFHC2	-12.5866	2.97182e-32	2.22325e-29	Female
C18orf1	-12.4525	1.12058e-31	8.08378e-29	Female
STS	-12.3128	4.43014e-31	3.08567e-28	Female
TLR2	-12.2828	5.9425e-31	4.00109e-28	Female
ZRSR2	-12.1462	2.25273e-30	1.46784e-27	Female
CYP2U1	-12.0916	3.82888e-30	2.41686e-27	Female
CD1E	-12.087	4.00458e-30	2.45117e-27	Female
GFRA1	-12.0492	5.77462e-30	3.43064e-27	Female
GGTLC1	-11.9654	1.29804e-29	7.49119e-27	Female
GLB1L3	-11.8655	3.39167e-29	1.81455e-26	Female
TMEM173	-11.8304	4.7511e-29	2.4607e-26	Female
CYTH3	-11.7732	8.21254e-29	4.14713e-26	Female
S1PR2	-11.6099	3.88e-28	1.866e-25	Female
CD207	-11.598	4.34059e-28	2.03897e-25	Female
PLD4	-11.5935	4.53138e-28	2.08021e-25	Female
FAM129A	-11.4661	1.50676e-27	6.76335e-25	Female
CX3CL1	-11.4467	1.8083e-27	7.94041e-25	Female
CYSLTR1	-11.3483	4.54141e-27	1.95174e-24	Female
COL21A1	-11.2952	7.45099e-27	3.07148e-24	Female
C10orf107	-11.2894	7.86806e-27	3.17854e-24	Female
RASGRF1	-11.265	9.8722e-27	3.83478e-24	Female
GALNTL1	-11.2532	1.10161e-26	4.19839e-24	Female
CTSH	-11.2508	1.12623e-26	4.21273e-24	Female
RNF175	-11.2055	1.71422e-26	6.29556e-24	Female
LDLRAP1	-11.1394	3.16003e-26	1.13981e-23	Female
CD74	-11.1264	3.5634e-26	1.26276e-23	Female
C4A	-11.1167	3.8959e-26	1.35678e-23	Female
RNF130	-11.1087	4.19431e-26	1.43595e-23	Female
HLF	-11.0989	4.59165e-26	1.54578e-23	Female
PIGR	-11.0888	5.03757e-26	1.6681e-23	Female
SCGB3A1	-11.0838	5.27595e-26	1.71885e-23	Female
SLC15A2	-11.0774	5.59545e-26	1.79401e-23	Female
HLA-DQB1	-11.0633	6.37186e-26	2.01102e-23	Female
GAPT	-11.004	1.09817e-25	3.4126e-23	Female
CLEC4F	-10.9604	1.63561e-25	5.00571e-23	Female
FCGBP	-10.9147	2.48362e-25	7.48757e-23	Female
SLC34A2	-10.8897	3.11736e-25	9.25993e-23	Female
CYP4X1	-10.8639	3.93973e-25	1.12082e-22	Female
TMEM130	-10.8653	3.89176e-25	1.12082e-22	Female
GGA2	-10.8164	6.06224e-25	1.67741e-22	Female
MEOX1	-10.7614	9.97202e-25	2.68567e-22	Female
COL8A2	-10.7582	1.02653e-24	2.72828e-22	Female
CA5B	-10.7559	1.04811e-24	2.74946e-22	Female
AMY1A	-10.7529	1.07663e-24	2.78807e-22	Female
HLA-DPA1	-10.7262	1.37001e-24	3.50288e-22	Female
MAPK10	-10.7121	1.5564e-24	3.92973e-22	Female
HLA-DPB1	-10.6956	1.80442e-24	4.4997e-22	Female
MAN1C1	-10.6708	2.25558e-24	5.55615e-22	Female
ARHGAP20	-10.6545	2.61179e-24	6.3561e-22	Female
NAPSB	-10.647	2.79214e-24	6.7141e-22	Female
FCER1A	-10.6435	2.8829e-24	6.85079e-22	Female
FAM198A	-10.6388	3.00586e-24	7.05993e-22	Female
HOXD1	-10.6135	3.77089e-24	8.75497e-22	Female
HLA-DMA	-10.5787	5.1441e-24	1.18075e-21	Female
HLA-DRB1	-10.5769	5.23007e-24	1.18699e-21	Female
C7orf57	-10.5671	5.70802e-24	1.28107e-21	Female
SCTR	-10.5565	6.27268e-24	1.39233e-21	Female
KDM6A	-10.5511	6.58473e-24	1.44571e-21	Female
ZFP36L1	-10.5207	8.62955e-24	1.85434e-21	Female
NWD1	-10.486	1.17477e-23	2.47179e-21	Female
AUTS2	-10.4718	1.3324e-23	2.75807e-21	Female
BMP3	-10.4713	1.33814e-23	2.75807e-21	Female
SCN2B	-10.4553	1.54286e-23	3.1479e-21	Female
IFNAR2	-10.4416	1.74075e-23	3.51615e-21	Female
ZFX	-10.4005	2.50532e-23	5.0104e-21	Female
GPR116	-10.3848	2.87606e-23	5.69545e-21	Female
MEF2C	-10.382	2.94771e-23	5.78065e-21	Female
GALNT10	-10.3769	3.08447e-23	5.99069e-21	Female
PIK3IP1	-10.3322	4.57142e-23	8.79411e-21	Female
SHISA3	-10.3264	4.81106e-23	9.16779e-21	Female
CD1A	-10.3132	5.40198e-23	1.01541e-20	Female
PTPN13	-10.3126	5.42921e-23	1.01541e-20	Female
ZNF750	-10.2904	6.60136e-23	1.22331e-20	Female
HLA-DRA	-10.2612	8.52163e-23	1.55071e-20	Female
RBMS3	-10.2366	1.05635e-22	1.90512e-20	Female
CCL17	-10.2002	1.45214e-22	2.57297e-20	Female
SLC1A7	-10.1893	1.59681e-22	2.80469e-20	Female
HPGDS	-10.184	1.67147e-22	2.91052e-20	Female
MID2	-10.1738	1.82709e-22	3.12758e-20	Female
PNMAL2	-10.1747	1.81331e-22	3.12758e-20	Female
ADRB2	-10.172	1.856e-22	3.15036e-20	Female
RASL11A	-10.1364	2.52854e-22	4.11888e-20	Female
CD1B	-10.1342	2.57827e-22	4.14695e-20	Female
CLUL1	-10.1298	2.67847e-22	4.26004e-20	Female
C1orf133	-10.1222	2.86014e-22	4.51344e-20	Female
C12orf69	-10.1132	3.09158e-22	4.84085e-20	Female
TEPP	-10.1036	3.36005e-22	5.22075e-20	Female
CYP21A2	-10.0949	3.62446e-22	5.5299e-20	Female
ZNF737	-10.0943	3.64116e-22	5.5299e-20	Female
ADAMTS17	-10.0792	4.15069e-22	6.2567e-20	Female
FLJ11235	-10.0694	4.51919e-22	6.71199e-20	Female
ATP13A4	-10.0508	5.30495e-22	7.76483e-20	Female
RASSF5	-10.0481	5.42848e-22	7.88848e-20	Female
ZFP2	-10.0242	6.67492e-22	9.63049e-20	Female
CD83	-10.0216	6.82587e-22	9.77842e-20	Female
RGMA	-10.0041	7.93012e-22	1.12803e-19	Female
C6orf97	-10.0011	8.13685e-22	1.14934e-19	Female
HLA-DRB5	-10.0001	8.2081e-22	1.15136e-19	Female
LSP1	-9.99672	8.45252e-22	1.17746e-19	Female
N4BP2L1	-9.97511	1.01765e-21	1.38888e-19	Female
ADCY9	-9.97404	1.02706e-21	1.39233e-19	Female
C1QTNF7	-9.95206	1.24012e-21	1.65889e-19	Female
TMEM159	-9.94887	1.27454e-21	1.69371e-19	Female
PCDP1	-9.94653	1.30038e-21	1.71676e-19	Female
ZNF709	-9.9451	1.31639e-21	1.72661e-19	Female
MYOZ1	-9.92459	1.56901e-21	2.03157e-19	Female
GNG7	-9.85371	2.87293e-21	3.6728e-19	Female
MGP	-9.85045	2.95391e-21	3.75258e-19	Female
ZDHHC15	-9.84941	2.98009e-21	3.76217e-19	Female
LCA5	-9.82737	3.59423e-21	4.50931e-19	Female
HLA-DMB	-9.81179	4.1029e-21	5.11571e-19	Female
CX3CR1	-9.80833	4.22515e-21	5.23582e-19	Female
SHROOM4	-9.79967	4.54723e-21	5.60058e-19	Female
CASP10	-9.79308	4.80868e-21	5.8867e-19	Female
WBSCR17	-9.79145	4.87528e-21	5.93227e-19	Female
C14orf64	-9.77365	5.66886e-21	6.8566e-19	Female
BTN2A2	-9.76924	5.88432e-21	7.07485e-19	Female
KLHDC7A	-9.76201	6.25535e-21	7.47643e-19	Female
AMY2A	-9.76056	6.33268e-21	7.52434e-19	Female
KCNJ15	-9.74725	7.08654e-21	8.37081e-19	Female
FAIM3	-9.73833	7.64102e-21	8.95107e-19	Female
PEA15	-9.73322	7.97786e-21	9.2612e-19	Female
NFIX	-9.72386	8.63393e-21	9.96553e-19	Female
HLA-DOA	-9.70771	9.89263e-21	1.13535e-18	Female
MEGF11	-9.70402	1.02058e-20	1.16467e-18	Female
KCNK5	-9.69849	1.06918e-20	1.21328e-18	Female
LEFTY2	-9.66489	1.41835e-20	1.60052e-18	Female
B3GAT1	-9.6543	1.55021e-20	1.73959e-18	Female
PIK3CD	-9.64416	1.68788e-20	1.88361e-18	Female
CCR6	-9.60615	2.32047e-20	2.56127e-18	Female
LIX1L	-9.59759	2.49267e-20	2.73639e-18	Female
RNASE1	-9.5959	2.52808e-20	2.76025e-18	Female
CRYM	-9.58344	2.80548e-20	3.04666e-18	Female
MAMDC2	-9.57993	2.88875e-20	3.12031e-18	Female
PRRT3	-9.57678	2.96575e-20	3.18645e-18	Female
PGCP	-9.56529	3.26419e-20	3.47018e-18	Female
KAL1	-9.53103	4.3419e-20	4.54415e-18	Female
HAS3	-9.52888	4.41992e-20	4.60196e-18	Female
BZRAP1	-9.52599	4.52752e-20	4.68981e-18	Female
RPS6KA1	-9.51687	4.88405e-20	5.00776e-18	Female
ICAM1	-9.5045	5.41252e-20	5.49384e-18	Female
CLECL1	-9.49474	5.86891e-20	5.9273e-18	Female
CIITA	-9.49245	5.98157e-20	6.01103e-18	Female
KRT32	-9.4698	7.21688e-20	7.21652e-18	Female
GAS2L2	-9.4307	9.97035e-20	9.87211e-18	Female
GPR110	-9.42824	1.01754e-19	1.0026e-17	Female
FAM176A	-9.41874	1.10047e-19	1.07904e-17	Female
LRIG3	-9.41641	1.12182e-19	1.09467e-17	Female
ANKRD58	-9.38827	1.41447e-19	1.36703e-17	Female
C7orf23	-9.38606	1.44041e-19	1.38441e-17	Female
USP2	-9.38558	1.44616e-19	1.38441e-17	Female
ZNF563	-9.37772	1.54273e-19	1.46988e-17	Female
LRRTM1	-9.37487	1.57931e-19	1.49768e-17	Female
DPYD	-9.36934	1.65272e-19	1.55996e-17	Female
LOC400794	-9.36715	1.6827e-19	1.58088e-17	Female
GPC4	-9.35572	1.84836e-19	1.71306e-17	Female
HIP1	-9.35568	1.84884e-19	1.71306e-17	Female
ACAD8	-9.33155	2.2535e-19	2.07477e-17	Female
TMPRSS2	-9.33121	2.25976e-19	2.07477e-17	Female
KIAA0748	-9.32904	2.30023e-19	2.09914e-17	Female
TRIM22	-9.32868	2.30709e-19	2.09914e-17	Female
SUSD4	-9.3216	2.44481e-19	2.21447e-17	Female
SPRY1	-9.31985	2.48004e-19	2.23636e-17	Female
MAGEE2	-9.31837	2.51031e-19	2.25359e-17	Female
CCR7	-9.31396	2.60253e-19	2.32604e-17	Female
SPNS3	-9.30292	2.84853e-19	2.53469e-17	Female
LGALS9	-9.29059	3.15035e-19	2.77878e-17	Female
WLS	-9.28643	3.25932e-19	2.86239e-17	Female
CTNNBIP1	-9.28383	3.32908e-19	2.911e-17	Female
TMSL3	-9.2694	3.74506e-19	3.26062e-17	Female
GATA5	-9.26247	3.96282e-19	3.42073e-17	Female
TEF	-9.26257	3.9596e-19	3.42073e-17	Female
BEND5	-9.25965	4.05477e-19	3.47044e-17	Female
IL16	-9.24973	4.39609e-19	3.73095e-17	Female
FBLN5	-9.24323	4.63497e-19	3.86867e-17	Female
RIBC1	-9.24144	4.70309e-19	3.90937e-17	Female
MAP3K3	-9.21346	5.90385e-19	4.88737e-17	Female
C16orf54	-9.19535	6.8381e-19	5.63766e-17	Female
BCAS4	-9.1922	7.01524e-19	5.7602e-17	Female
CERKL	-9.18515	7.42752e-19	6.07403e-17	Female
ZMYND10	-9.17817	7.85939e-19	6.40129e-17	Female
SOCS1	-9.17587	8.00683e-19	6.49518e-17	Female
FUCA1	-9.15889	9.18636e-19	7.39264e-17	Female
LTC4S	-9.15133	9.76478e-19	7.82694e-17	Female
TNFAIP8	-9.1494	9.91847e-19	7.9187e-17	Female
CMYA5	-9.14465	1.03059e-18	8.18619e-17	Female
SDC3	-9.14431	1.03346e-18	8.18619e-17	Female
SHC3	-9.13565	1.10823e-18	8.71018e-17	Female
C1QTNF2	-9.13128	1.14801e-18	8.98788e-17	Female
HDHD1A	-9.12787	1.18005e-18	9.20302e-17	Female
DLX3	-9.12624	1.1957e-18	9.28924e-17	Female
IFNAR1	-9.11801	1.27762e-18	9.88763e-17	Female
C6orf123	-9.10429	1.42698e-18	1.10013e-16	Female
FMO4	-9.08934	1.60931e-18	1.23599e-16	Female
NCF4	-9.08745	1.63388e-18	1.2501e-16	Female
TXNIP	-9.08309	1.69222e-18	1.28986e-16	Female
EMB	-9.07758	1.76885e-18	1.33816e-16	Female
VAV1	-9.0686	1.90108e-18	1.43283e-16	Female
MMP23B	-9.05541	2.11326e-18	1.58683e-16	Female
CCDC19	-9.04679	2.2644e-18	1.69402e-16	Female
IFT57	-9.04039	2.38353e-18	1.77003e-16	Female
AMOT	-9.0385	2.41978e-18	1.79037e-16	Female
C16orf89	-9.03511	2.4863e-18	1.83287e-16	Female
C13orf30	-9.03152	2.55882e-18	1.87948e-16	Female
COL13A1	-9.02655	2.66261e-18	1.94159e-16	Female
TRIL	-9.02206	2.75995e-18	2.00533e-16	Female
GUCY1A3	-9.01151	3.00271e-18	2.16613e-16	Female
ST3GAL6	-9.00759	3.09821e-18	2.22707e-16	Female
PAPLN	-9.00266	3.22278e-18	2.3084e-16	Female
IL1F7	-8.99101	3.5368e-18	2.51548e-16	Female
PGR	-8.98888	3.59726e-18	2.54951e-16	Female
MFAP4	-8.98574	3.68857e-18	2.60508e-16	Female
TNFSF10	-8.97884	3.89705e-18	2.74273e-16	Female
LRRC55	-8.97187	4.11963e-18	2.88932e-16	Female
PLD5	-8.96598	4.31727e-18	3.00705e-16	Female
CPAMD8	-8.95955	4.54382e-18	3.15398e-16	Female
THBS4	-8.95761	4.61445e-18	3.19203e-16	Female
SUSD2	-8.95303	4.78585e-18	3.28807e-16	Female
CD37	-8.95067	4.87643e-18	3.33895e-16	Female
RARRES3	-8.9471	5.0169e-18	3.42353e-16	Female
EPB41L4A	-8.9322	5.64705e-18	3.82768e-16	Female
SMARCD3	-8.92525	5.96716e-18	4.03113e-16	Female
CXorf21	-8.92396	6.0286e-18	4.05906e-16	Female
RRAD	-8.92063	6.1898e-18	4.15375e-16	Female
SCD5	-8.91677	6.38216e-18	4.26865e-16	Female
ZNF441	-8.90992	6.73868e-18	4.49223e-16	Female
ST3GAL5	-8.90499	7.00698e-18	4.64046e-16	Female
MPZL2	-8.89951	7.31732e-18	4.83015e-16	Female
HLA-DOB	-8.88791	8.02129e-18	5.27759e-16	Female
NDN	-8.8735	8.98865e-18	5.87579e-16	Female
FCAMR	-8.87212	9.08751e-18	5.92124e-16	Female
PCP4L1	-8.8673	9.43994e-18	6.1311e-16	Female
KIAA0408	-8.86619	9.52292e-18	6.16518e-16	Female
LOC648740	-8.86433	9.66358e-18	6.23625e-16	Female
CACNB1	-8.86285	9.7771e-18	6.28941e-16	Female
GPSM3	-8.85632	1.02945e-17	6.60125e-16	Female
PKD2	-8.83882	1.1817e-17	7.48248e-16	Female
SEPN1	-8.81912	1.3799e-17	8.71019e-16	Female
SRGAP3	-8.8184	1.38765e-17	8.73184e-16	Female
FADS6	-8.81716	1.4013e-17	8.74101e-16	Female
GSTM5	-8.81776	1.39468e-17	8.74101e-16	Female
RAB11FIP3	-8.81709	1.40209e-17	8.74101e-16	Female
FAT4	-8.81365	1.44052e-17	8.95291e-16	Female
MEGF6	-8.81019	1.48026e-17	9.17172e-16	Female
PPM1M	-8.80669	1.52152e-17	9.39853e-16	Female
MS4A2	-8.7956	1.65996e-17	1.01604e-15	Female
RAB36	-8.79427	1.67739e-17	1.02361e-15	Female
ASAP3	-8.78864	1.7531e-17	1.06659e-15	Female
FAM189A2	-8.78787	1.76369e-17	1.06981e-15	Female
C1orf186	-8.77782	1.90831e-17	1.1472e-15	Female
KCNA3	-8.77826	1.90167e-17	1.1472e-15	Female
CORO1A	-8.7673	2.07212e-17	1.24198e-15	Female
LDOC1	-8.76594	2.09439e-17	1.25007e-15	Female
YSK4	-8.76572	2.098e-17	1.25007e-15	Female
ARMC9	-8.76148	2.16879e-17	1.28846e-15	Female
SLC6A20	-8.7559	2.26549e-17	1.34195e-15	Female
PLEKHG1	-8.75482	2.28472e-17	1.34939e-15	Female
SCUBE2	-8.754	2.29948e-17	1.35415e-15	Female
LRRC31	-8.75318	2.31421e-17	1.35886e-15	Female
TMEM132E	-8.75147	2.3455e-17	1.36927e-15	Female
PODN	-8.74368	2.49264e-17	1.44975e-15	Female
RGS13	-8.74342	2.49772e-17	1.44975e-15	Female
GDF5	-8.73314	2.70665e-17	1.56204e-15	Female
C2orf40	-8.73164	2.73848e-17	1.57592e-15	Female
FOXI2	-8.72896	2.79635e-17	1.60465e-15	Female
RSPO1	-8.71215	3.18817e-17	1.81915e-15	Female
LTBP2	-8.70875	3.27374e-17	1.85748e-15	Female
CEACAM4	-8.70826	3.28614e-17	1.85929e-15	Female
ZNF671	-8.69967	3.51356e-17	1.9697e-15	Female
TNFAIP8L2	-8.69646	3.60248e-17	2.01012e-15	Female
CACHD1	-8.68633	3.89791e-17	2.16302e-15	Female
WDR65	-8.67992	4.09704e-17	2.26729e-15	Female
GGT3P	-8.67308	4.32058e-17	2.38446e-15	Female
ITGB8	-8.67064	4.40332e-17	2.41692e-15	Female
DIO1	-8.66548	4.58326e-17	2.50887e-15	Female
ZNF136	-8.66226	4.69906e-17	2.5653e-15	Female
POU3F1	-8.66146	4.72853e-17	2.57444e-15	Female
SEPT6	-8.66083	4.75153e-17	2.58001e-15	Female
ZNF14	-8.65643	4.91667e-17	2.66251e-15	Female
C8orf34	-8.6546	4.9869e-17	2.69333e-15	Female
ANKRD55	-8.65405	5.00825e-17	2.69764e-15	Female
TMEM109	-8.6434	5.43919e-17	2.91422e-15	Female
COLEC12	-8.63844	5.65196e-17	3.02021e-15	Female
TDRD10	-8.63318	5.88721e-17	3.13762e-15	Female
NPC2	-8.6221	6.41387e-17	3.40931e-15	Female
ANKRD44	-8.61159	6.95667e-17	3.67848e-15	Female
GALNTL4	-8.60851	7.12454e-17	3.7574e-15	Female
CYS1	-8.60004	7.60596e-17	3.98013e-15	Female
P2RY12	-8.59765	7.74719e-17	4.04355e-15	Female
DOCK10	-8.59695	7.78973e-17	4.05051e-15	Female
S100B	-8.59128	8.13759e-17	4.21465e-15	Female
TRPV6	-8.58974	8.23478e-17	4.25408e-15	Female
FUT7	-8.58463	8.56573e-17	4.39135e-15	Female
RFX2	-8.58373	8.6254e-17	4.41075e-15	Female
GAS7	-8.58299	8.67452e-17	4.41352e-15	Female
PRICKLE1	-8.58302	8.67311e-17	4.41352e-15	Female
PRDM6	-8.5821	8.73469e-17	4.43296e-15	Female
CD22	-8.57935	8.92164e-17	4.5165e-15	Female
ELN	-8.57771	9.03493e-17	4.55103e-15	Female
LRRN4	-8.57365	9.32176e-17	4.68384e-15	Female
RGAG4	-8.57289	9.37694e-17	4.69987e-15	Female
INPP5J	-8.57017	9.57509e-17	4.78731e-15	Female
HMOX2	-8.56346	1.00827e-16	5.02866e-15	Female
PPP1R1B	-8.56229	1.01735e-16	5.06144e-15	Female
SLC27A1	-8.56158	1.02295e-16	5.06533e-15	Female
SNTN	-8.56156	1.02315e-16	5.06533e-15	Female
LSAMP	-8.55591	1.06856e-16	5.26435e-15	Female
RSPH1	-8.54627	1.15075e-16	5.65545e-15	Female
LOC644165	-8.54493	1.16263e-16	5.69997e-15	Female
CST5	-8.5426	1.18358e-16	5.76253e-15	Female
PTPN22	-8.54288	1.18105e-16	5.76253e-15	Female
KAZ	-8.53826	1.22378e-16	5.92783e-15	Female
BTBD9	-8.53142	1.28971e-16	6.23228e-15	Female
COL19A1	-8.52814	1.32252e-16	6.37556e-15	Female
CDH23	-8.52278	1.37799e-16	6.62716e-15	Female
ARHGEF6	-8.51651	1.44583e-16	6.90411e-15	Female
EFHB	-8.51541	1.45816e-16	6.93022e-15	Female
HABP2	-8.51292	1.48614e-16	7.04663e-15	Female
CHAD	-8.51227	1.49362e-16	7.06549e-15	Female
C16orf71	-8.50871	1.53495e-16	7.24404e-15	Female
LYL1	-8.50704	1.55461e-16	7.31672e-15	Female
BTK	-8.50285	1.60537e-16	7.52363e-15	Female
TAGAP	-8.50196	1.61633e-16	7.55748e-15	Female
NAPSA	-8.48928	1.78087e-16	8.2694e-15	Female
ESYT3	-8.4886	1.79016e-16	8.29345e-15	Female
ARSD	-8.48163	1.88814e-16	8.72737e-15	Female
GAB3	-8.47829	1.93691e-16	8.93235e-15	Female
TEKT1	-8.46591	2.12877e-16	9.79477e-15	Female
PDK2	-8.46157	2.20049e-16	1.01017e-14	Female
LY6E	-8.46016	2.22423e-16	1.01876e-14	Female
FYN	-8.458	2.26121e-16	1.03335e-14	Female
ZNF846	-8.4567	2.28365e-16	1.04125e-14	Female
PLEKHH2	-8.45631	2.2905e-16	1.04202e-14	Female
BOC	-8.45483	2.31638e-16	1.05115e-14	Female
PER3	-8.45458	2.32097e-16	1.05115e-14	Female
ADORA1	-8.44978	2.40735e-16	1.08783e-14	Female
ADAMTS8	-8.44787	2.44269e-16	1.09704e-14	Female
EFCAB6	-8.44779	2.44402e-16	1.09704e-14	Female
TPSB2	-8.44795	2.44114e-16	1.09704e-14	Female
NPTXR	-8.44674	2.46367e-16	1.10341e-14	Female
PDZD4	-8.44419	2.51195e-16	1.12254e-14	Female
RILPL2	-8.44254	2.54373e-16	1.13423e-14	Female
OGN	-8.43976	2.59823e-16	1.15344e-14	Female
SLC41A1	-8.43849	2.62338e-16	1.16205e-14	Female
GPR172B	-8.43659	2.66161e-16	1.17641e-14	Female
HLA-DQA1	-8.4349	2.69612e-16	1.18906e-14	Female
SCN4B	-8.43133	2.77022e-16	1.21643e-14	Female
EFCAB1	-8.43091	2.77911e-16	1.21769e-14	Female
SLFN5	-8.42657	2.87241e-16	1.25584e-14	Female
C9orf171	-8.42383	2.9328e-16	1.27947e-14	Female
ZNF439	-8.42322	2.94653e-16	1.28269e-14	Female
APBB1	-8.41494	3.13764e-16	1.35259e-14	Female
CADM3	-8.41482	3.14058e-16	1.35259e-14	Female
SSC5D	-8.41538	3.12725e-16	1.35259e-14	Female
FRZB	-8.41386	3.16352e-16	1.35669e-14	Female
TEKT2	-8.40915	3.27859e-16	1.40009e-14	Female
TCEANC	-8.40196	3.46258e-16	1.47554e-14	Female
NDRG2	-8.39252	3.71938e-16	1.57831e-14	Female
ST8SIA1	-8.38095	4.06006e-16	1.71209e-14	Female
GHRL	-8.37838	4.13989e-16	1.7385e-14	Female
PIK3R1	-8.37859	4.13334e-16	1.7385e-14	Female
LYNX1	-8.37789	4.15514e-16	1.74128e-14	Female
ZNF682	-8.37225	4.33652e-16	1.81353e-14	Female
RYR1	-8.37175	4.35267e-16	1.81652e-14	Female
MOCS1	-8.36602	4.54548e-16	1.88144e-14	Female
SLC5A1	-8.36403	4.6144e-16	1.90606e-14	Female
C20orf85	-8.35879	4.80085e-16	1.975e-14	Female
ALOX5AP	-8.3445	5.34799e-16	2.18672e-14	Female
C10orf105	-8.33458	5.76341e-16	2.34708e-14	Female
AQP1	-8.33031	5.95169e-16	2.41888e-14	Female
SALL2	-8.3253	6.18049e-16	2.50682e-14	Female
LY86	-8.32327	6.27572e-16	2.53527e-14	Female
TUBA4B	-8.32335	6.27208e-16	2.53527e-14	Female
DNAH11	-8.31939	6.46185e-16	2.60525e-14	Female
EBF4	-8.31873	6.49394e-16	2.61297e-14	Female
C16orf5	-8.3176	6.54939e-16	2.62838e-14	Female
SDC1	-8.31742	6.55826e-16	2.62838e-14	Female
TLE4	-8.31201	6.83088e-16	2.73222e-14	Female
FLT3	-8.30797	7.04154e-16	2.81091e-14	Female
TGFB1	-8.30394	7.25851e-16	2.88763e-14	Female
ZNF763	-8.30387	7.26232e-16	2.88763e-14	Female
ZNF204P	-8.30123	7.40778e-16	2.93968e-14	Female
REN	-8.29724	7.63338e-16	3.02327e-14	Female
C6orf225	-8.29599	7.70542e-16	3.04583e-14	Female
ABCA13	-8.29078	8.01283e-16	3.15499e-14	Female
FAM159A	-8.28733	8.22324e-16	3.22527e-14	Female
MAML2	-8.28647	8.27639e-16	3.23982e-14	Female
CASP1	-8.28368	8.45111e-16	3.30182e-14	Female
CHADL	-8.27699	8.88619e-16	3.4651e-14	Female
FCHSD2	-8.27075	9.31168e-16	3.62402e-14	Female
CLIC6	-8.26786	9.5161e-16	3.69646e-14	Female
MACC1	-8.26658	9.60769e-16	3.72487e-14	Female
GLYATL2	-8.26509	9.71509e-16	3.75929e-14	Female
FOXJ1	-8.26345	9.83515e-16	3.79847e-14	Female
DIRAS3	-8.26208	9.93692e-16	3.83046e-14	Female
FGF14	-8.25931	1.01451e-15	3.90325e-14	Female
C1orf190	-8.25791	1.02517e-15	3.93678e-14	Female
FNDC5	-8.25729	1.03e-15	3.94364e-14	Female
FXYD1	-8.25445	1.05211e-15	4.01722e-14	Female
MS4A15	-8.2542	1.05407e-15	4.01722e-14	Female
B3GNT9	-8.25041	1.08441e-15	4.12506e-14	Female
NCALD	-8.24541	1.12567e-15	4.27395e-14	Female
ROS1	-8.2448	1.13088e-15	4.28567e-14	Female
IL1R1	-8.24354	1.14154e-15	4.30988e-14	Female
C1orf88	-8.23559	1.21139e-15	4.55658e-14	Female
CD33	-8.22734	1.28838e-15	4.81034e-14	Female
FAM65B	-8.22758	1.28615e-15	4.81034e-14	Female
HPSE2	-8.22751	1.28675e-15	4.81034e-14	Female
LST1	-8.22336	1.32728e-15	4.92827e-14	Female
MAP6	-8.22346	1.32629e-15	4.92827e-14	Female
RTN4RL1	-8.22186	1.34221e-15	4.97454e-14	Female
C17orf72	-8.22032	1.35769e-15	5.02271e-14	Female
C1orf158	-8.21597	1.40246e-15	5.17886e-14	Female
RNASE6	-8.21464	1.4164e-15	5.22078e-14	Female
RASSF2	-8.2098	1.46848e-15	5.39307e-14	Female
SLFN12	-8.20715	1.49782e-15	5.49083e-14	Female
SERPIND1	-8.2031	1.54366e-15	5.64864e-14	Female
PTK7	-8.20239	1.55183e-15	5.66826e-14	Female
CCDC8	-8.20072	1.57132e-15	5.72906e-14	Female
B3GNT7	-8.19876	1.59433e-15	5.80251e-14	Female
CREB5	-8.1916	1.68167e-15	6.10936e-14	Female
LYST	-8.19126	1.68592e-15	6.1138e-14	Female
FBLN1	-8.18586	1.75504e-15	6.35306e-14	Female
CAPSL	-8.18517	1.76395e-15	6.37389e-14	Female
GCET2	-8.18401	1.77929e-15	6.41783e-14	Female
SGCA	-8.18235	1.80142e-15	6.48608e-14	Female
CHRDL1	-8.17865	1.85159e-15	6.65486e-14	Female
BBS9	-8.17705	1.87371e-15	6.72239e-14	Female
ITGB2	-8.17536	1.89737e-15	6.78317e-14	Female
TCEAL3	-8.17429	1.91261e-15	6.82559e-14	Female
TNFSF12	-8.17236	1.94013e-15	6.91158e-14	Female
ANKFN1	-8.16773	2.00808e-15	7.1285e-14	Female
NAP1L3	-8.16587	2.03603e-15	7.21504e-14	Female
ENPP3	-8.16536	2.04361e-15	7.22922e-14	Female
C2orf89	-8.16366	2.06967e-15	7.30862e-14	Female
CAMK1	-8.15838	2.15234e-15	7.58728e-14	Female
TPSAB1	-8.15679	2.17787e-15	7.65058e-14	Female
TRANK1	-8.15584	2.19325e-15	7.69121e-14	Female
VIM	-8.15452	2.21486e-15	7.75356e-14	Female
CD4	-8.15336	2.23387e-15	7.80658e-14	Female
CASC1	-8.15277	2.24375e-15	7.82755e-14	Female
PTPRT	-8.14554	2.36727e-15	8.23003e-14	Female
PTGDS	-8.1452	2.37319e-15	8.23643e-14	Female
C2orf81	-8.13509	2.55762e-15	8.84611e-14	Female
SPAG8	-8.12718	2.71186e-15	9.34759e-14	Female
RGS11	-8.12496	2.7567e-15	9.48597e-14	Female
C21orf122	-8.12076	2.84358e-15	9.75169e-14	Female
MYBPHL	-8.11113	3.0533e-15	1.04355e-13	Female
CD40LG	-8.11082	3.06035e-15	1.04419e-13	Female
SNX25	-8.10553	3.18222e-15	1.08394e-13	Female
ZNF521	-8.10129	3.28332e-15	1.11462e-13	Female
ZNF564	-8.09631	3.40619e-15	1.15246e-13	Female
PVALB	-8.09066	3.55098e-15	1.19743e-13	Female
AMICA1	-8.08928	3.58732e-15	1.20767e-13	Female
MAP3K1	-8.08801	3.62101e-15	1.21699e-13	Female
SIGLECP3	-8.07876	3.87639e-15	1.2985e-13	Female
RAPGEF5	-8.07818	3.893e-15	1.3019e-13	Female
HSD17B6	-8.07777	3.90474e-15	1.30367e-13	Female
TLR5	-8.07022	4.12767e-15	1.37356e-13	Female
FGD3	-8.06709	4.22392e-15	1.40097e-13	Female
SCGB1A1	-8.06716	4.22165e-15	1.40097e-13	Female
DMRT2	-8.06474	4.29752e-15	1.42304e-13	Female
CMTM3	-8.05487	4.62059e-15	1.52752e-13	Female
MUC21	-8.05427	4.64115e-15	1.53181e-13	Female
CHST7	-8.05105	4.75201e-15	1.56584e-13	Female
APOBEC3C	-8.04965	4.80131e-15	1.57951e-13	Female
ISM1	-8.0451	4.96441e-15	1.6305e-13	Female
GXYLT2	-8.04449	4.98661e-15	1.63249e-13	Female
ICAM4	-8.04454	4.98466e-15	1.63249e-13	Female
PRG4	-8.04128	5.10551e-15	1.66871e-13	Female
SSBP2	-8.04075	5.12539e-15	1.6725e-13	Female
PTPRZ1	-8.03665	5.28173e-15	1.72074e-13	Female
KERA	-8.03517	5.33948e-15	1.73396e-13	Female
WDR91	-8.03421	5.37725e-15	1.74342e-13	Female
AQP5	-8.02323	5.82746e-15	1.88033e-13	Female
STEAP4	-8.02158	5.89828e-15	1.90015e-13	Female
C3orf15	-8.01771	6.06765e-15	1.9485e-13	Female
DMBT1	-8.0123	6.31286e-15	2.02402e-13	Female
ABCC6P2	-8.00924	6.45572e-15	2.06655e-13	Female
ERP27	-8.0089	6.47165e-15	2.06837e-13	Female
SKI	-8.00341	6.73658e-15	2.14964e-13	Female
MALL	-8.00286	6.76412e-15	2.15502e-13	Female
HMGCLL1	-8.00158	6.82726e-15	2.17171e-13	Female
SNX20	-7.99994	6.90996e-15	2.19456e-13	Female
PNPLA4	-7.99598	7.11257e-15	2.25183e-13	Female
INPP5D	-7.99563	7.13097e-15	2.25412e-13	Female
LOC723809	-7.98984	7.43854e-15	2.34767e-13	Female
RXRG	-7.98763	7.55981e-15	2.38223e-13	Female
GAB1	-7.98711	7.58834e-15	2.38749e-13	Female
RTN1	-7.98141	7.91064e-15	2.48502e-13	Female
SPON1	-7.97956	8.01801e-15	2.51484e-13	Female
UBA7	-7.97661	8.19246e-15	2.56557e-13	Female
PLA2G4C	-7.97605	8.22561e-15	2.57197e-13	Female
CCDC37	-7.97227	8.45538e-15	2.63565e-13	Female
THSD7B	-7.97128	8.51708e-15	2.65079e-13	Female
SOX8	-7.97086	8.54284e-15	2.65472e-13	Female
CDC42EP1	-7.97032	8.57645e-15	2.65699e-13	Female
LOC283174	-7.97032	8.5764e-15	2.65699e-13	Female
APLP2	-7.96705	8.78329e-15	2.71275e-13	Female
DPP4	-7.96419	8.96821e-15	2.76563e-13	Female
TREML1	-7.96299	9.04688e-15	2.78564e-13	Female
BEX4	-7.96244	9.08316e-15	2.79255e-13	Female
RGMB	-7.96069	9.19977e-15	2.82411e-13	Female
RUNX3	-7.95967	9.2681e-15	2.84076e-13	Female
SPTLC3	-7.95703	9.44778e-15	2.88271e-13	Female
ZNF493	-7.95715	9.43986e-15	2.88271e-13	Female
CBX7	-7.95422	9.64309e-15	2.93787e-13	Female
TMEM8B	-7.95288	9.73748e-15	2.96216e-13	Female
FLT3LG	-7.95031	9.92133e-15	3.00902e-13	Female
RASGRP2	-7.94875	1.00346e-14	3.03881e-13	Female
CLEC5A	-7.94301	1.04619e-14	3.16132e-13	Female
DAPP1	-7.9429	1.04704e-14	3.16132e-13	Female
ALPL	-7.93975	1.07128e-14	3.22967e-13	Female
EGFR	-7.93692	1.09355e-14	3.2919e-13	Female
CSF1	-7.93472	1.11113e-14	3.33984e-13	Female
C15orf59	-7.93353	1.12078e-14	3.36382e-13	Female
COL14A1	-7.93249	1.12927e-14	3.38429e-13	Female
TCEAL6	-7.92812	1.16567e-14	3.4882e-13	Female
VASN	-7.92681	1.17677e-14	3.51621e-13	Female
PPIL6	-7.924	1.20099e-14	3.578e-13	Female
KRT39	-7.92136	1.22423e-14	3.64062e-13	Female
LOC284837	-7.9212	1.22562e-14	3.64062e-13	Female
SLC22A17	-7.92058	1.23117e-14	3.65176e-13	Female
XKRX	-7.92031	1.23357e-14	3.65349e-13	Female
SLC9A9	-7.91923	1.24326e-14	3.6768e-13	Female
CA3	-7.91759	1.25814e-14	3.70996e-13	Female
NRXN2	-7.91633	1.26972e-14	3.73865e-13	Female
WDR63	-7.9144	1.28761e-14	3.78579e-13	Female
TLR7	-7.91053	1.32418e-14	3.88766e-13	Female
ABCC12	-7.90668	1.36164e-14	3.99089e-13	Female
APOD	-7.90651	1.36329e-14	3.99089e-13	Female
TSPAN4	-7.90584	1.36989e-14	4.00439e-13	Female
ENG	-7.90559	1.37242e-14	4.00599e-13	Female
ROBO2	-7.90155	1.41309e-14	4.11875e-13	Female
STK17A	-7.90086	1.42023e-14	4.13362e-13	Female
OLFML3	-7.89502	1.48153e-14	4.29964e-13	Female
ARX	-7.89197	1.51452e-14	4.37562e-13	Female
ATP8B2	-7.89177	1.51669e-14	4.37562e-13	Female
ZNF474	-7.89101	1.52508e-14	4.38818e-13	Female
CH25H	-7.89015	1.53457e-14	4.4092e-13	Female
LAT2	-7.88765	1.56255e-14	4.48324e-13	Female
OLFM1	-7.88727	1.56691e-14	4.48511e-13	Female
ENPP5	-7.88332	1.61227e-14	4.59328e-13	Female
STK11	-7.88042	1.64632e-14	4.67707e-13	Female
NECAP2	-7.88021	1.64886e-14	4.6777e-13	Female
C6orf118	-7.8757	1.70344e-14	4.81902e-13	Female
WDR49	-7.87029	1.77126e-14	5.00388e-13	Female
MYH1	-7.86986	1.77675e-14	5.01237e-13	Female
MAP1LC3C	-7.86812	1.7992e-14	5.05989e-13	Female
TREM2	-7.86768	1.80497e-14	5.06369e-13	Female
GARNL3	-7.86711	1.81235e-14	5.07734e-13	Female
PARVG	-7.86655	1.81973e-14	5.09096e-13	Female
IVL	-7.86614	1.82509e-14	5.09184e-13	Female
STAP1	-7.86616	1.82487e-14	5.09184e-13	Female
CLDN9	-7.8587	1.92562e-14	5.36491e-13	Female
MEOX2	-7.85732	1.94493e-14	5.41124e-13	Female
CD82	-7.85452	1.98451e-14	5.51378e-13	Female
CARD9	-7.85295	2.00712e-14	5.56893e-13	Female
RBP5	-7.85101	2.03524e-14	5.63921e-13	Female
TTC29	-7.84985	2.05244e-14	5.67908e-13	Female
CTSF	-7.84871	2.06935e-14	5.71803e-13	Female
FMO3	-7.84681	2.09775e-14	5.78859e-13	Female
LOC283070	-7.84383	2.14321e-14	5.90596e-13	Female
SASH3	-7.83724	2.2473e-14	6.17594e-13	Female
EGOT	-7.83611	2.26568e-14	6.21799e-13	Female
C1orf194	-7.83492	2.28512e-14	6.26284e-13	Female
NFATC1	-7.83369	2.30544e-14	6.30997e-13	Female
MOBKL2C	-7.83277	2.32066e-14	6.34303e-13	Female
LOC401463	-7.83251	2.32501e-14	6.34633e-13	Female
HIVEP3	-7.83231	2.32837e-14	6.34693e-13	Female
GGTA1	-7.83206	2.33253e-14	6.34969e-13	Female
ZNF154	-7.83092	2.35179e-14	6.39352e-13	Female
FCGRT	-7.83053	2.35829e-14	6.40258e-13	Female
C11orf88	-7.82893	2.38568e-14	6.4509e-13	Female
IKZF1	-7.82909	2.38284e-14	6.4509e-13	Female
ST5	-7.82872	2.38933e-14	6.45215e-13	Female
GLIPR2	-7.82752	2.40994e-14	6.49912e-13	Female
OSR1	-7.82715	2.41642e-14	6.50791e-13	Female
WDR38	-7.82535	2.44785e-14	6.58378e-13	Female
C9orf135	-7.82493	2.45527e-14	6.59494e-13	Female
MOXD1	-7.82405	2.47076e-14	6.61018e-13	Female
CCDC60	-7.81951	2.55256e-14	6.80201e-13	Female
SYNPO	-7.81866	2.56826e-14	6.83483e-13	Female
CD40	-7.81708	2.59747e-14	6.90345e-13	Female
FLJ13197	-7.81113	2.71073e-14	7.1935e-13	Female
SYNJ1	-7.81098	2.71372e-14	7.1935e-13	Female
CTSO	-7.80981	2.73667e-14	7.24482e-13	Female
NALCN	-7.80949	2.74287e-14	7.25172e-13	Female
TTC25	-7.80643	2.80374e-14	7.40297e-13	Female
TMEM232	-7.79579	3.02588e-14	7.94796e-13	Female
CLEC10A	-7.79043	3.1443e-14	8.21625e-13	Female
C1orf173	-7.7895	3.16516e-14	8.26009e-13	Female
SSPN	-7.78598	3.24595e-14	8.44909e-13	Female
CXorf41	-7.78376	3.29789e-14	8.57324e-13	Female
FAM154B	-7.77806	3.43515e-14	8.90714e-13	Female
ARHGAP15	-7.77647	3.47442e-14	8.9974e-13	Female
CASS4	-7.77513	3.50772e-14	9.07201e-13	Female
ZBBX	-7.77463	3.52046e-14	9.09331e-13	Female
USP51	-7.77158	3.59801e-14	9.28176e-13	Female
FREM1	-7.77112	3.60968e-14	9.29999e-13	Female
LOC647121	-7.76657	3.72893e-14	9.595e-13	Female
CDKL2	-7.76378	3.80414e-14	9.76364e-13	Female
ITGA9	-7.7629	3.82789e-14	9.80786e-13	Female
SNX18	-7.76279	3.83108e-14	9.80786e-13	Female
SEPT4	-7.76223	3.84644e-14	9.82228e-13	Female
SHISA2	-7.76146	3.86753e-14	9.86367e-13	Female
DNAH12	-7.75545	4.03712e-14	1.02702e-12	Female
FNIP2	-7.75498	4.05049e-14	1.02913e-12	Female
CPNE2	-7.75307	4.10607e-14	1.04194e-12	Female
CEACAM21	-7.7498	4.20303e-14	1.06521e-12	Female
C1orf129	-7.74844	4.24394e-14	1.07423e-12	Female
GSPT2	-7.74676	4.29491e-14	1.08577e-12	Female
SPRY2	-7.74473	4.35766e-14	1.09888e-12	Female
SERTAD4	-7.73067	4.81645e-14	1.21306e-12	Female
RRAS2	-7.72911	4.87011e-14	1.222e-12	Female
NAGA	-7.72462	5.02828e-14	1.25856e-12	Female
NIPAL3	-7.72467	5.0265e-14	1.25856e-12	Female
RSPH4A	-7.72406	5.04825e-14	1.262e-12	Female
TTLL1	-7.7191	5.22931e-14	1.30565e-12	Female
EFNB3	-7.71838	5.25632e-14	1.31077e-12	Female
WDTC1	-7.7156	5.36112e-14	1.33526e-12	Female
DNAH9	-7.7134	5.44568e-14	1.35298e-12	Female
STOML3	-7.71231	5.48794e-14	1.3618e-12	Female
ENKUR	-7.71159	5.51609e-14	1.36711e-12	Female
PTGFR	-7.71079	5.54744e-14	1.37319e-12	Female
TP63	-7.70939	5.60285e-14	1.38352e-12	Female
SLC16A2	-7.70831	5.64583e-14	1.39132e-12	Female
SMPD1	-7.70756	5.67631e-14	1.39654e-12	Female
ZNF211	-7.70705	5.69672e-14	1.39985e-12	Female
HPCAL4	-7.70599	5.73963e-14	1.40868e-12	Female
EPHA4	-7.70497	5.78124e-14	1.41718e-12	Female
CPVL	-7.7003	5.976e-14	1.46137e-12	Female
NYNRIN	-7.69603	6.15985e-14	1.50451e-12	Female
GUCY1B3	-7.68976	6.43987e-14	1.56533e-12	Female
KCTD12	-7.68977	6.43943e-14	1.56533e-12	Female
CYP4B1	-7.68737	6.54994e-14	1.59017e-12	Female
GGT5	-7.68144	6.83058e-14	1.65433e-12	Female
VWA3A	-7.67908	6.94553e-14	1.67814e-12	Female
ZCCHC24	-7.67748	7.02469e-14	1.6912e-12	Female
TNN	-7.67471	7.16408e-14	1.7227e-12	Female
MATN3	-7.67375	7.21247e-14	1.73228e-12	Female
RENBP	-7.67308	7.24718e-14	1.73855e-12	Female
RANBP3L	-7.67212	7.29615e-14	1.74822e-12	Female
TNXB	-7.66523	7.66056e-14	1.83119e-12	Female
RGS7BP	-7.66264	7.80186e-14	1.86056e-12	Female
STAT5A	-7.66275	7.79626e-14	1.86056e-12	Female
CD52	-7.66044	7.92446e-14	1.88548e-12	Female
GABBR2	-7.66043	7.92499e-14	1.88548e-12	Female
LOC342346	-7.65525	8.22011e-14	1.95109e-12	Female
PADI2	-7.65161	8.43401e-14	1.99844e-12	Female
C21orf34	-7.65063	8.49254e-14	2.00867e-12	Female
C9orf24	-7.64827	8.63542e-14	2.03295e-12	Female
LOXL1	-7.64649	8.7441e-14	2.05614e-12	Female
TMEM119	-7.64169	9.04569e-14	2.12458e-12	Female
ELFN2	-7.63583	9.42703e-14	2.21055e-12	Female
RAC2	-7.63573	9.43359e-14	2.21055e-12	Female
CD164L2	-7.6324	9.6578e-14	2.26046e-12	Female
MYL3	-7.63217	9.67328e-14	2.26146e-12	Female
AMY2B	-7.62298	1.03194e-13	2.40416e-12	Female
CD59	-7.61932	1.05891e-13	2.46417e-12	Female
SPAG6	-7.61912	1.06041e-13	2.46482e-12	Female
ZNF362	-7.61774	1.07076e-13	2.486e-12	Female
GPR85	-7.61561	1.08686e-13	2.52049e-12	Female
CDH20	-7.61499	1.09164e-13	2.52868e-12	Female
CST6	-7.61433	1.09669e-13	2.53747e-12	Female
APOB48R	-7.61289	1.10789e-13	2.55641e-12	Female
COL29A1	-7.61279	1.10867e-13	2.55641e-12	Female
CLDN16	-7.60981	1.13213e-13	2.60752e-12	Female
ADAMTSL2	-7.60609	1.16208e-13	2.67344e-12	Female
APOBEC4	-7.60583	1.16424e-13	2.67536e-12	Female
C6	-7.60528	1.16869e-13	2.68253e-12	Female
DMRTC1B	-7.6051	1.17024e-13	2.68304e-12	Female
CHRNA6	-7.59813	1.2289e-13	2.81436e-12	Female
SHE	-7.59599	1.24753e-13	2.85377e-12	Female
ATP8A2	-7.5944	1.26146e-13	2.88237e-12	Female
TUB	-7.59079	1.29384e-13	2.95303e-12	Female
TIAM1	-7.59049	1.29661e-13	2.95601e-12	Female
LOC653501	-7.58964	1.30428e-13	2.97014e-12	Female
NXN	-7.58434	1.35374e-13	3.06895e-12	Female
IGSF9B	-7.58351	1.36161e-13	3.08332e-12	Female
LOC100133669	-7.5826	1.37035e-13	3.09964e-12	Female
EVI2B	-7.57932	1.40218e-13	3.161e-12	Female
RCBTB2	-7.5777	1.41817e-13	3.18993e-12	Female
ZNF462	-7.57783	1.4169e-13	3.18993e-12	Female
EVL	-7.57747	1.42048e-13	3.19157e-12	Female
EXPH5	-7.57695	1.42561e-13	3.19954e-12	Female
SEPW1	-7.57535	1.44173e-13	3.23213e-12	Female
CLEC9A	-7.57468	1.44849e-13	3.24368e-12	Female
ACOXL	-7.57087	1.48761e-13	3.3276e-12	Female
CLEC7A	-7.57067	1.48972e-13	3.32864e-12	Female
SLC47A1	-7.56946	1.50242e-13	3.3533e-12	Female
ARHGAP31	-7.56822	1.5155e-13	3.37875e-12	Female
GDPD5	-7.56656	1.53321e-13	3.41071e-12	Female
CPA3	-7.56536	1.54615e-13	3.43572e-12	Female
RARA	-7.56461	1.5543e-13	3.45004e-12	Female
CCDC114	-7.56158	1.5875e-13	3.516e-12	Female
RSPO2	-7.5591	1.61531e-13	3.57368e-12	Female
MUSK	-7.55261	1.69027e-13	3.73543e-12	Female
ATP8B4	-7.54784	1.74752e-13	3.85371e-12	Female
C1orf162	-7.54783	1.74761e-13	3.85371e-12	Female
DCDC2B	-7.54679	1.7604e-13	3.87767e-12	Female
CSDC2	-7.54469	1.78642e-13	3.93071e-12	Female
WDR16	-7.54004	1.84523e-13	4.05129e-12	Female
OLR1	-7.53927	1.85522e-13	4.06878e-12	Female
SCPEP1	-7.53837	1.86698e-13	4.09014e-12	Female
FXYD7	-7.5375	1.87832e-13	4.11053e-12	Female
FCRL1	-7.53714	1.88298e-13	4.11628e-12	Female
ANKS1B	-7.53594	1.89883e-13	4.14642e-12	Female
DNAI2	-7.53486	1.91323e-13	4.16596e-12	Female
DPYSL2	-7.5348	1.91396e-13	4.16596e-12	Female
SPN	-7.53375	1.92803e-13	4.19207e-12	Female
SLITRK3	-7.53282	1.94065e-13	4.21497e-12	Female
WAS	-7.5321	1.95035e-13	4.22936e-12	Female
CDHR4	-7.5296	1.98462e-13	4.2966e-12	Female
C1orf192	-7.52601	2.03485e-13	4.39135e-12	Female
MSN	-7.52586	2.03707e-13	4.39135e-12	Female
NKD2	-7.52586	2.03708e-13	4.39135e-12	Female
CCDC101	-7.51403	2.21193e-13	4.74801e-12	Female
FAM81B	-7.5131	2.22635e-13	4.77388e-12	Female
PDE6B	-7.51187	2.24548e-13	4.8098e-12	Female
ZNF557	-7.50912	2.28875e-13	4.89729e-12	Female
ZNF486	-7.50471	2.35998e-13	5.03903e-12	Female
ORMDL3	-7.50228	2.40027e-13	5.11964e-12	Female
IL5RA	-7.49701	2.48974e-13	5.30488e-12	Female
DCN	-7.49539	2.51785e-13	5.35348e-12	Female
IL13RA2	-7.49358	2.54969e-13	5.41548e-12	Female
TP53INP1	-7.49208	2.57648e-13	5.46089e-12	Female
ZNF788	-7.49069	2.60149e-13	5.50813e-12	Female
ZYG11B	-7.49044	2.60597e-13	5.51184e-12	Female
POLR3GL	-7.48914	2.62958e-13	5.55595e-12	Female
AKAP14	-7.48628	2.68226e-13	5.64931e-12	Female
KIAA0247	-7.48623	2.68322e-13	5.64931e-12	Female
PRNP	-7.48614	2.68496e-13	5.64931e-12	Female
LPCAT1	-7.48256	2.75236e-13	5.78512e-12	Female
GPC3	-7.48239	2.75569e-13	5.78608e-12	Female
PIK3R6	-7.48222	2.75885e-13	5.78672e-12	Female
TMEM98	-7.48021	2.79763e-13	5.85588e-12	Female
FAM180A	-7.47922	2.81694e-13	5.8902e-12	Female
ESR1	-7.47866	2.82781e-13	5.90683e-12	Female
RASGRP4	-7.47727	2.85522e-13	5.94562e-12	Female
SPINK2	-7.47737	2.8533e-13	5.94562e-12	Female
LOC339524	-7.47629	2.87468e-13	5.97999e-12	Female
ADC	-7.47522	2.89613e-13	6.01553e-12	Female
TSPAN32	-7.47514	2.89772e-13	6.01553e-12	Female
CAPN13	-7.47357	2.92927e-13	6.05857e-12	Female
OPRL1	-7.47389	2.92293e-13	6.05857e-12	Female
PLAC9	-7.47362	2.92837e-13	6.05857e-12	Female
TXNDC6	-7.47352	2.93046e-13	6.05857e-12	Female
IFFO2	-7.47263	2.94841e-13	6.08947e-12	Female
ZNF540	-7.47058	2.99066e-13	6.17041e-12	Female
TMEM90A	-7.47023	2.99801e-13	6.17927e-12	Female
LOC651250	-7.4678	3.0487e-13	6.26456e-12	Female
C6orf103	-7.4672	3.06158e-13	6.28464e-12	Female
MTMR3	-7.46666	3.07285e-13	6.30137e-12	Female
LGALS12	-7.46491	3.11034e-13	6.37178e-12	Female
FABP3	-7.46209	3.17177e-13	6.48448e-12	Female
RTN4R	-7.45467	3.33885e-13	6.81227e-12	Female
SCNN1B	-7.44956	3.4588e-13	7.03568e-12	Female
OLIG1	-7.44907	3.47047e-13	7.05232e-12	Female
LOC606724	-7.44814	3.49293e-13	7.09083e-12	Female
C13orf18	-7.44713	3.51738e-13	7.13328e-12	Female
SCUBE3	-7.44692	3.52246e-13	7.13642e-12	Female
SYTL2	-7.44285	3.6229e-13	7.32522e-12	Female
TPPP3	-7.44241	3.63396e-13	7.34023e-12	Female
ARMC3	-7.43968	3.70319e-13	7.4726e-12	Female
DDO	-7.43935	3.71147e-13	7.47437e-12	Female
BDNFOS	-7.43615	3.7944e-13	7.62136e-12	Female
KIAA1529	-7.43549	3.81175e-13	7.63825e-12	Female
LTB	-7.43555	3.81023e-13	7.63825e-12	Female
BHLHE41	-7.43358	3.86239e-13	7.7026e-12	Female
CYP27A1	-7.43356	3.86293e-13	7.7026e-12	Female
TMEM231	-7.43373	3.85819e-13	7.7026e-12	Female
HAND1	-7.42988	3.96226e-13	7.89287e-12	Female
APOH	-7.42957	3.97053e-13	7.90155e-12	Female
ABI3BP	-7.42915	3.98211e-13	7.91679e-12	Female
RIMBP3	-7.429	3.98635e-13	7.91743e-12	Female
C5orf49	-7.42795	4.01516e-13	7.96683e-12	Female
ZNF287	-7.42747	4.02863e-13	7.98569e-12	Female
CISH	-7.42692	4.04391e-13	8.00814e-12	Female
CRY2	-7.42575	4.07668e-13	8.05722e-12	Female
SPATA6	-7.42431	4.11723e-13	8.12147e-12	Female
IL34	-7.42356	4.13858e-13	8.15482e-12	Female
KDR	-7.42322	4.14838e-13	8.15902e-12	Female
GCNT4	-7.42306	4.15284e-13	8.15985e-12	Female
FHAD1	-7.42197	4.1843e-13	8.21368e-12	Female
TSPAN9	-7.41948	4.25669e-13	8.34766e-12	Female
MGLL	-7.41909	4.26816e-13	8.36203e-12	Female
C11orf21	-7.41799	4.30043e-13	8.40893e-12	Female
MRGPRE	-7.41625	4.35243e-13	8.50239e-12	Female
STAT4	-7.41572	4.36811e-13	8.52479e-12	Female
SPI1	-7.41249	4.46644e-13	8.70827e-12	Female
C12orf68	-7.40932	4.56491e-13	8.89168e-12	Female
ITGBL1	-7.40459	4.71592e-13	9.1593e-12	Female
FLJ90757	-7.39964	4.87908e-13	9.4671e-12	Female
TMEM63C	-7.39724	4.9605e-13	9.61585e-12	Female
ADH1B	-7.39282	5.11328e-13	9.88356e-12	Female
OGFRL1	-7.39226	5.13314e-13	9.91246e-12	Female
CCDC146	-7.39209	5.13911e-13	9.91451e-12	Female
ZNF673	-7.39172	5.15202e-13	9.92993e-12	Female
TMEM27	-7.38921	5.24159e-13	1.00859e-11	Female
TNC	-7.38918	5.24294e-13	1.00859e-11	Female
ZNF552	-7.38343	5.45382e-13	1.04617e-11	Female
BBOX1	-7.37606	5.73668e-13	1.09626e-11	Female
AHR	-7.37397	5.81932e-13	1.11079e-11	Female
ZNF491	-7.37364	5.83271e-13	1.11146e-11	Female
ZNF167	-7.37072	5.95058e-13	1.13179e-11	Female
DUSP6	-7.36852	6.041e-13	1.14682e-11	Female
PPP1R14C	-7.36789	6.06694e-13	1.15067e-11	Female
NFAM1	-7.36772	6.07415e-13	1.15096e-11	Female
NR3C2	-7.36558	6.16383e-13	1.16685e-11	Female
CLCA2	-7.36428	6.21876e-13	1.17401e-11	Female
TCTE1	-7.36428	6.21909e-13	1.17401e-11	Female
ANGPTL5	-7.36369	6.24409e-13	1.17703e-11	Female
PRMT2	-7.36363	6.24674e-13	1.17703e-11	Female
TECTA	-7.36033	6.38938e-13	1.20055e-11	Female
GNAI2	-7.3574	6.51882e-13	1.2226e-11	Female
CD200R1	-7.35664	6.55286e-13	1.22784e-11	Female
CSF2RA	-7.35574	6.59339e-13	1.23201e-11	Female
COL23A1	-7.35222	6.75415e-13	1.25911e-11	Female
CXCL17	-7.35157	6.78418e-13	1.26298e-11	Female
CCDC46	-7.35119	6.8019e-13	1.26512e-11	Female
DNAH2	-7.34881	6.9134e-13	1.28467e-11	Female
UXS1	-7.34699	6.99969e-13	1.29832e-11	Female
TMEM212	-7.34417	7.13589e-13	1.31994e-11	Female
PLP1	-7.34298	7.19423e-13	1.32952e-11	Female
TMEM146	-7.33936	7.37458e-13	1.36036e-11	Female
ICAM5	-7.33754	7.46647e-13	1.3748e-11	Female
ZSCAN4	-7.33704	7.49236e-13	1.37831e-11	Female
ST3GAL2	-7.33262	7.72185e-13	1.41665e-11	Female
SMAP2	-7.33225	7.74149e-13	1.41768e-11	Female
SCN1A	-7.33189	7.76014e-13	1.41981e-11	Female
SCN7A	-7.32713	8.01658e-13	1.46408e-11	Female
P2RY13	-7.32227	8.28663e-13	1.51203e-11	Female
CCDC102A	-7.32199	8.30235e-13	1.51353e-11	Female
DOCK8	-7.32156	8.32666e-13	1.51659e-11	Female
SIGLEC6	-7.32111	8.35242e-13	1.51991e-11	Female
CCNJL	-7.31952	8.44313e-13	1.53504e-11	Female
CSF1R	-7.31074	8.96395e-13	1.62534e-11	Female
SLC39A13	-7.30812	9.12528e-13	1.65311e-11	Female
TMEM86A	-7.30599	9.25836e-13	1.67571e-11	Female
BLVRA	-7.30274	9.46536e-13	1.71012e-11	Female
MYH2	-7.30115	9.56839e-13	1.72718e-11	Female
ITIH3	-7.29944	9.67984e-13	1.74419e-11	Female
FAM183A	-7.29885	9.71927e-13	1.74973e-11	Female
DLEC1	-7.29644	9.87973e-13	1.77703e-11	Female
FOXF2	-7.29604	9.90668e-13	1.78029e-11	Female
NOD1	-7.29367	1.00673e-12	1.80526e-11	Female
ZFP90	-7.2936	1.00724e-12	1.80526e-11	Female
SPAG17	-7.29242	1.01535e-12	1.81657e-11	Female
HSPB7	-7.2921	1.01752e-12	1.81884e-11	Female
MORC3	-7.28287	1.08336e-12	1.9297e-11	Female
SESN1	-7.27759	1.1229e-12	1.99661e-11	Female
CEBPA	-7.27712	1.12645e-12	2.00116e-11	Female
HLA-DQA2	-7.27684	1.12859e-12	2.0032e-11	Female
MNDA	-7.27524	1.14093e-12	2.02333e-11	Female
RGN	-7.27418	1.14913e-12	2.03429e-11	Female
HDC	-7.27385	1.15174e-12	2.03713e-11	Female
LOC728392	-7.27171	1.16852e-12	2.06319e-11	Female
TEKT3	-7.27107	1.17361e-12	2.07037e-11	Female
NHSL2	-7.26974	1.18422e-12	2.08727e-11	Female
TMEM185A	-7.2672	1.20483e-12	2.12173e-11	Female
B3GNT8	-7.26654	1.21022e-12	2.12938e-11	Female
ZBTB47	-7.26627	1.21242e-12	2.1314e-11	Female
ARHGAP30	-7.26573	1.21692e-12	2.13744e-11	Female
TMEM43	-7.26169	1.25063e-12	2.19283e-11	Female
HVCN1	-7.2615	1.25227e-12	2.1938e-11	Female
PRDM2	-7.26079	1.25826e-12	2.20239e-11	Female
CCR2	-7.26045	1.26117e-12	2.20428e-11	Female
SESN2	-7.26041	1.26152e-12	2.20428e-11	Female
ATP1A4	-7.25901	1.27352e-12	2.22332e-11	Female
SNAI3	-7.25844	1.27844e-12	2.22998e-11	Female
ABCA6	-7.25495	1.30904e-12	2.27745e-11	Female
TK2	-7.25506	1.30801e-12	2.27745e-11	Female
CCR4	-7.25471	1.31116e-12	2.27918e-11	Female
C5orf62	-7.25375	1.31974e-12	2.2882e-11	Female
CNR2	-7.25345	1.32237e-12	2.29078e-11	Female
GPR143	-7.25208	1.33473e-12	2.31021e-11	Female
PLA2G15	-7.25195	1.33587e-12	2.31021e-11	Female
ZNF608	-7.25026	1.35124e-12	2.33478e-11	Female
COL9A2	-7.24781	1.37377e-12	2.36765e-11	Female
PTPLAD2	-7.2439	1.41057e-12	2.429e-11	Female
SFXN3	-7.24242	1.42474e-12	2.4513e-11	Female
HAAO	-7.23971	1.45108e-12	2.4945e-11	Female
RNF144B	-7.23772	1.47073e-12	2.52612e-11	Female
ARMC4	-7.23331	1.51517e-12	2.59584e-11	Female
PHLDB1	-7.23161	1.53269e-12	2.62141e-11	Female
SLC22A4	-7.23124	1.53649e-12	2.62568e-11	Female
C5orf39	-7.2287	1.56305e-12	2.66655e-11	Female
PRELP	-7.22738	1.57706e-12	2.68819e-11	Female
VEPH1	-7.22643	1.58718e-12	2.70316e-11	Female
LOC92973	-7.22562	1.59596e-12	2.71581e-11	Female
GRIK4	-7.22197	1.63563e-12	2.77763e-11	Female
ITGAM	-7.2219	1.63641e-12	2.77763e-11	Female
DTX4	-7.22085	1.64805e-12	2.79271e-11	Female
TTC16	-7.22086	1.64798e-12	2.79271e-11	Female
GNG2	-7.21903	1.6684e-12	2.82301e-11	Female
LOC100287718	-7.2169	1.69257e-12	2.86093e-11	Female
DES	-7.21565	1.70691e-12	2.88276e-11	Female
FMNL3	-7.21444	1.72089e-12	2.90152e-11	Female
ZMAT1	-7.21276	1.74044e-12	2.93205e-11	Female
FAM13B	-7.21111	1.75984e-12	2.95978e-11	Female
SUSD3	-7.2109	1.76231e-12	2.96147e-11	Female
DPT	-7.20918	1.78287e-12	2.99354e-11	Female
CTSG	-7.20773	1.80039e-12	3.01892e-11	Female
NAALADL1	-7.20768	1.80098e-12	3.01892e-11	Female
ZFPM2	-7.2048	1.83624e-12	3.07207e-11	Female
SLC15A3	-7.20137	1.87909e-12	3.13943e-11	Female
DNAH6	-7.20045	1.89071e-12	3.15623e-11	Female
PAG1	-7.19939	1.90431e-12	3.17631e-11	Female
TRAF3IP3	-7.19807	1.92128e-12	3.20197e-11	Female
C2orf73	-7.1976	1.92729e-12	3.20935e-11	Female
KLF8	-7.19639	1.9431e-12	3.23288e-11	Female
SMARCA2	-7.19627	1.94462e-12	3.23288e-11	Female
CXorf64	-7.19431	1.97042e-12	3.27308e-11	Female
SAMD4A	-7.19335	1.98324e-12	3.29165e-11	Female
COL4A3	-7.19164	2.00619e-12	3.32701e-11	Female
YPEL1	-7.1827	2.13024e-12	3.51829e-11	Female
MARCH2	-7.18125	2.15109e-12	3.54403e-11	Female
FGF1	-7.18059	2.16067e-12	3.55691e-11	Female
FILIP1L	-7.17363	2.26401e-12	3.71795e-11	Female
SAP30L	-7.16935	2.32995e-12	3.82312e-11	Female
CCDC148	-7.16844	2.34411e-12	3.84324e-11	Female
NTN4	-7.1655	2.39074e-12	3.91651e-11	Female
CHST9	-7.16536	2.393e-12	3.91704e-11	Female
GPR132	-7.16426	2.41064e-12	3.94272e-11	Female
APOBEC3F	-7.16284	2.43383e-12	3.97742e-11	Female
IQSEC2	-7.16129	2.45919e-12	4.01561e-11	Female
SLC25A29	-7.15992	2.48175e-12	4.04917e-11	Female
GSG1L	-7.15825	2.50969e-12	4.09146e-11	Female
CCL19	-7.1547	2.57004e-12	4.17301e-11	Female
MLLT1	-7.15421	2.5786e-12	4.18354e-11	Female
KLHDC8A	-7.15314	2.59706e-12	4.21012e-11	Female
ERBB4	-7.15278	2.60325e-12	4.21676e-11	Female
PTGER4	-7.15202	2.61655e-12	4.2349e-11	Female
ABCA4	-7.15118	2.63128e-12	4.25535e-11	Female
DPEP2	-7.15097	2.63498e-12	4.25791e-11	Female
LRRC18	-7.15067	2.64031e-12	4.26312e-11	Female
PLB1	-7.14696	2.70658e-12	4.36315e-11	Female
USP44	-7.14639	2.71693e-12	4.37633e-11	Female
NTN1	-7.14396	2.76142e-12	4.44092e-11	Female
NACAD	-7.14254	2.78777e-12	4.47973e-11	Female
MS4A8B	-7.13997	2.83619e-12	4.55392e-11	Female
MFSD2A	-7.13952	2.84459e-12	4.56015e-11	Female
KIAA1614	-7.13868	2.86064e-12	4.58224e-11	Female
TTLL9	-7.13755	2.88225e-12	4.61321e-11	Female
C7	-7.13585	2.91526e-12	4.66233e-11	Female
GSN	-7.13305	2.97021e-12	4.74647e-11	Female
OMD	-7.13233	2.98449e-12	4.76551e-11	Female
CLEC4A	-7.1319	2.99323e-12	4.7757e-11	Female
ROGDI	-7.1303	3.02532e-12	4.82308e-11	Female
UPK3A	-7.12959	3.03974e-12	4.83536e-11	Female
ALS2CR12	-7.12671	3.0986e-12	4.92049e-11	Female
ETV1	-7.12513	3.13152e-12	4.96885e-11	Female
IRX6	-7.12407	3.15369e-12	4.99618e-11	Female
DBNL	-7.12121	3.21443e-12	5.08842e-11	Female
SLC13A2	-7.12009	3.23847e-12	5.11845e-11	Female
SCGB2A1	-7.11643	3.31844e-12	5.23665e-11	Female
CCDC33	-7.11462	3.35879e-12	5.29205e-11	Female
PLEKHM1	-7.11414	3.36947e-12	5.30475e-11	Female
STOM	-7.11316	3.39146e-12	5.33106e-11	Female
CCL22	-7.11257	3.40491e-12	5.34389e-11	Female
BAAT	-7.10903	3.48601e-12	5.46692e-11	Female
GYPC	-7.10888	3.48967e-12	5.46841e-11	Female
NCKAP1L	-7.1071	3.53115e-12	5.52913e-11	Female
C10orf81	-7.10371	3.61188e-12	5.64678e-11	Female
LOC284440	-7.09864	3.73561e-12	5.82668e-11	Female
CARD16	-7.09707	3.77498e-12	5.88355e-11	Female
KBTBD8	-7.09692	3.77875e-12	5.88488e-11	Female
C11orf66	-7.09639	3.79203e-12	5.90101e-11	Female
P2RX7	-7.09464	3.83637e-12	5.96543e-11	Female
SPRED1	-7.09272	3.88561e-12	6.03269e-11	Female
PLXDC2	-7.09187	3.90767e-12	6.06229e-11	Female
IDS	-7.08785	4.01339e-12	6.22153e-11	Female
SLC12A4	-7.08675	4.04275e-12	6.25744e-11	Female
KCNE1	-7.08579	4.0686e-12	6.2878e-11	Female
CASQ2	-7.08562	4.07317e-12	6.29005e-11	Female
ANXA6	-7.08504	4.089e-12	6.30969e-11	Female
IPCEF1	-7.08477	4.09634e-12	6.31618e-11	Female
FLNA	-7.08424	4.11083e-12	6.32886e-11	Female
GNA14	-7.08095	4.20161e-12	6.45878e-11	Female
AP1S2	-7.0798	4.2337e-12	6.50315e-11	Female
LAMA2	-7.07849	4.27067e-12	6.54999e-11	Female
LOC441204	-7.07717	4.30813e-12	6.59241e-11	Female
PCSK1N	-7.07318	4.42367e-12	6.75897e-11	Female
RGS22	-7.07287	4.43302e-12	6.76815e-11	Female
CCDC42B	-7.0671	4.60577e-12	7.01599e-11	Female
SIDT1	-7.0646	4.68272e-12	7.12246e-11	Female
FCER2	-7.06235	4.75289e-12	7.21832e-11	Female
RIMBP3C	-7.06173	4.77247e-12	7.24262e-11	Female
CNTFR	-7.05915	4.85471e-12	7.36188e-11	Female
IL11RA	-7.05674	4.93291e-12	7.47485e-11	Female
MORN5	-7.05506	4.98779e-12	7.55236e-11	Female
C11orf16	-7.0511	5.1203e-12	7.74719e-11	Female
PRODH	-7.05043	5.14309e-12	7.77584e-11	Female
IGFBP4	-7.05015	5.15267e-12	7.78451e-11	Female
C1orf116	-7.04877	5.19974e-12	7.84975e-11	Female
C14orf139	-7.04656	5.27637e-12	7.95353e-11	Female
C6orf165	-7.04576	5.30447e-12	7.98993e-11	Female
KANK2	-7.04358	5.38151e-12	8.09993e-11	Female
PRDM16	-7.04221	5.43039e-12	8.16135e-11	Female
ANKRD13A	-7.04131	5.46267e-12	8.19806e-11	Female
BTN3A3	-7.0413	5.46294e-12	8.19806e-11	Female
SYNE1	-7.04117	5.46789e-12	8.1994e-11	Female
MAL	-7.04004	5.50871e-12	8.25448e-11	Female
GPR162	-7.03833	5.57119e-12	8.34192e-11	Female
AKNA	-7.03724	5.61163e-12	8.39625e-11	Female
SPARCL1	-7.03594	5.65981e-12	8.46206e-11	Female
PDE1B	-7.03392	5.73602e-12	8.56334e-11	Female
SLC18A2	-7.03255	5.78808e-12	8.63467e-11	Female
MAGEE1	-7.03061	5.86243e-12	8.73913e-11	Female
KCNK13	-7.02764	5.97879e-12	8.90602e-11	Female
MT1F	-7.02694	6.00614e-12	8.94016e-11	Female
HERC5	-7.02418	6.11679e-12	9.09816e-11	Female
C1orf92	-7.02379	6.13247e-12	9.11477e-11	Female
ARHGAP24	-7.0222	6.1968e-12	9.20362e-11	Female
SLCO2A1	-7.01895	6.33105e-12	9.39609e-11	Female
CRB2	-7.01599	6.45598e-12	9.54643e-11	Female
TMEM190	-7.01581	6.46362e-12	9.55074e-11	Female
DNAI1	-7.01488	6.50315e-12	9.59512e-11	Female
OLFML1	-7.01491	6.50197e-12	9.59512e-11	Female
APOC2	-7.01272	6.59645e-12	9.72567e-11	Female
BHLHE22	-7.01165	6.64303e-12	9.78721e-11	Female
FAM76A	-7.00973	6.72752e-12	9.89724e-11	Female
PTPRO	-7.00795	6.80701e-12	9.99236e-11	Female
TMCC2	-7.00691	6.85359e-12	1.00534e-10	Female
ZNF85	-7.00499	6.94065e-12	1.0159e-10	Female
C2orf39	-7.00483	6.94826e-12	1.01628e-10	Female
PENK	-7.00411	6.98099e-12	1.02033e-10	Female
AIM1	-7.00247	7.05655e-12	1.02988e-10	Female
SDC2	-6.99658	7.33559e-12	1.06983e-10	Female
ZNF354A	-6.99645	7.3416e-12	1.06987e-10	Female
LHFPL1	-6.99093	7.613e-12	1.10714e-10	Female
TPST1	-6.99092	7.61334e-12	1.10714e-10	Female
C1orf21	-6.98839	7.74098e-12	1.12328e-10	Female
FCGR2A	-6.98772	7.77493e-12	1.12739e-10	Female
PLAT	-6.98419	7.95748e-12	1.15222e-10	Female
HCLS1	-6.98351	7.99316e-12	1.15655e-10	Female
HMCN1	-6.98214	8.06514e-12	1.16613e-10	Female
CACNA1G	-6.98192	8.07679e-12	1.16697e-10	Female
BCAM	-6.98149	8.0998e-12	1.16946e-10	Female
APOBEC3G	-6.98109	8.12097e-12	1.17168e-10	Female
SELL	-6.97517	8.44267e-12	1.21636e-10	Female
HSPB8	-6.97463	8.47235e-12	1.21977e-10	Female
CNR1	-6.97202	8.61882e-12	1.23909e-10	Female
FAM92B	-6.97172	8.63563e-12	1.24062e-10	Female
PRKCE	-6.97159	8.64272e-12	1.24076e-10	Female
DOCK9	-6.97117	8.66661e-12	1.24262e-10	Female
LGR6	-6.97104	8.67418e-12	1.24262e-10	Female
NCR3	-6.97107	8.67216e-12	1.24262e-10	Female
LRRC33	-6.96986	8.74134e-12	1.25047e-10	Female
SMOC2	-6.96797	8.8504e-12	1.26517e-10	Female
CASQ1	-6.96495	9.02737e-12	1.28865e-10	Female
EDA	-6.96309	9.13798e-12	1.30352e-10	Female
FAM116B	-6.96223	9.18925e-12	1.30991e-10	Female
EFS	-6.96172	9.2203e-12	1.31341e-10	Female
LBH	-6.95948	9.35663e-12	1.33095e-10	Female
ANKRD34A	-6.95758	9.47329e-12	1.34659e-10	Female
GDF11	-6.95678	9.52344e-12	1.35277e-10	Female
WDFY4	-6.952	9.82582e-12	1.39278e-10	Female
YPEL2	-6.95102	9.88886e-12	1.40074e-10	Female
NHS	-6.94959	9.9815e-12	1.41287e-10	Female
VWA5B1	-6.94947	9.98942e-12	1.413e-10	Female
CCDC13	-6.94797	1.00879e-11	1.42594e-10	Female
SLC37A2	-6.94733	1.01303e-11	1.43093e-10	Female
C21orf128	-6.9471	1.01458e-11	1.43111e-10	Female
CHSY3	-6.94386	1.03627e-11	1.45967e-10	Female
SNX30	-6.94281	1.04339e-11	1.46867e-10	Female
WDR78	-6.942	1.04889e-11	1.47539e-10	Female
TMC8	-6.93999	1.06278e-11	1.49388e-10	Female
GHR	-6.93887	1.0706e-11	1.50279e-10	Female
DNAH3	-6.93772	1.07867e-11	1.51202e-10	Female
C7orf58	-6.93624	1.08912e-11	1.52454e-10	Female
DYNLRB2	-6.93485	1.09904e-11	1.53736e-10	Female
LPXN	-6.93264	1.11503e-11	1.55757e-10	Female
RAI2	-6.93216	1.11855e-11	1.56032e-10	Female
ALOX5	-6.93002	1.13424e-11	1.57894e-10	Female
PLSCR4	-6.9288	1.14332e-11	1.5894e-10	Female
ZBTB7C	-6.9286	1.14479e-11	1.59034e-10	Female
FLI1	-6.92846	1.14582e-11	1.59068e-10	Female
ATXN1	-6.92826	1.14737e-11	1.59174e-10	Female
TSC22D3	-6.92482	1.17332e-11	1.62439e-10	Female
MCC	-6.92386	1.18074e-11	1.63355e-10	Female
EVI2A	-6.92028	1.20856e-11	1.6709e-10	Female
RSPO4	-6.9193	1.21631e-11	1.67931e-10	Female
PAMR1	-6.91594	1.24321e-11	1.71177e-10	Female
CAMK1D	-6.91446	1.25527e-11	1.72485e-10	Female
MICAL2	-6.91217	1.27417e-11	1.74724e-10	Female
CYP2F1	-6.91047	1.28835e-11	1.7655e-10	Female
GPR18	-6.90902	1.3005e-11	1.78093e-10	Female
C1orf168	-6.90628	1.32394e-11	1.81059e-10	Female
NCRNA00092	-6.9063	1.32373e-11	1.81059e-10	Female
NEGR1	-6.906	1.32636e-11	1.81144e-10	Female
TLE2	-6.90421	1.34185e-11	1.83136e-10	Female
IL27RA	-6.90404	1.34336e-11	1.83218e-10	Female
LRRN4CL	-6.90383	1.34518e-11	1.83342e-10	Female
C9orf44	-6.90369	1.34638e-11	1.83382e-10	Female
JAZF1	-6.90317	1.35093e-11	1.83878e-10	Female
PRAM1	-6.90302	1.3523e-11	1.8394e-10	Female
RECK	-6.897	1.40629e-11	1.90514e-10	Female
KLHL29	-6.89679	1.4082e-11	1.90645e-10	Female
C1orf130	-6.89122	1.46001e-11	1.97262e-10	Female
PRICKLE2	-6.89022	1.46954e-11	1.98418e-10	Female
CNTN2	-6.88963	1.47518e-11	1.99045e-10	Female
GMFG	-6.88939	1.47751e-11	1.99124e-10	Female
TCEAL2	-6.88937	1.47773e-11	1.99124e-10	Female
RASSF8	-6.88496	1.52059e-11	2.0449e-10	Female
EVI5L	-6.88249	1.54517e-11	2.07451e-10	Female
HTRA1	-6.88244	1.54569e-11	2.07451e-10	Female
USP4	-6.88106	1.5596e-11	2.09179e-10	Female
CCT6B	-6.87935	1.5769e-11	2.11219e-10	Female
CD81	-6.87916	1.57885e-11	2.1134e-10	Female
WDR66	-6.87742	1.5968e-11	2.1346e-10	Female
CAMTA1	-6.87271	1.64634e-11	2.19647e-10	Female
ZBTB46	-6.87233	1.65037e-11	2.20038e-10	Female
HRASLS5	-6.87174	1.65668e-11	2.20703e-10	Female
MTSS1L	-6.87166	1.65754e-11	2.20703e-10	Female
LPCAT2	-6.87127	1.66171e-11	2.21112e-10	Female
CPXM2	-6.86839	1.69305e-11	2.25135e-10	Female
ACSL6	-6.86802	1.69708e-11	2.25521e-10	Female
A2M	-6.86496	1.73107e-11	2.29737e-10	Female
EFEMP2	-6.86443	1.73701e-11	2.30373e-10	Female
STAC	-6.86374	1.7448e-11	2.31255e-10	Female
EHD4	-6.86346	1.74787e-11	2.3151e-10	Female
IRF8	-6.86324	1.75035e-11	2.31686e-10	Female
IGSF6	-6.86211	1.76328e-11	2.33245e-10	Female
EMR4P	-6.85863	1.80335e-11	2.38233e-10	Female
LCP1	-6.85645	1.82906e-11	2.41314e-10	Female
ZNF442	-6.85371	1.86173e-11	2.45304e-10	Female
CCL14	-6.85311	1.8689e-11	2.46088e-10	Female
ZNF440	-6.85127	1.89135e-11	2.48882e-10	Female
SLC25A42	-6.85031	1.90303e-11	2.50256e-10	Female
GPR68	-6.8487	1.92301e-11	2.52719e-10	Female
CALHM2	-6.84793	1.93261e-11	2.53815e-10	Female
LOC100233209	-6.84732	1.94013e-11	2.54473e-10	Female
ST6GALNAC2	-6.8464	1.95179e-11	2.55835e-10	Female
CD1D	-6.84629	1.95313e-11	2.55845e-10	Female
KIAA2022	-6.84588	1.95826e-11	2.56351e-10	Female
ANGPTL7	-6.84425	1.97903e-11	2.58902e-10	Female
C15orf54	-6.84328	1.99141e-11	2.60353e-10	Female
CMA1	-6.83974	2.03755e-11	2.65868e-10	Female
LUZP2	-6.8346	2.10625e-11	2.74301e-10	Female
UBTD1	-6.83352	2.12086e-11	2.76026e-10	Female
LRP2BP	-6.83291	2.12934e-11	2.76952e-10	Female
GPR65	-6.83232	2.13737e-11	2.7771e-10	Female
NTRK3	-6.83193	2.14283e-11	2.78168e-10	Female
KIAA0495	-6.83099	2.15588e-11	2.79683e-10	Female
RBM43	-6.83035	2.16469e-11	2.80646e-10	Female
TRIM2	-6.8296	2.1752e-11	2.81827e-10	Female
TRIM50	-6.82669	2.21645e-11	2.86803e-10	Female
RNASEL	-6.82252	2.27681e-11	2.94237e-10	Female
KCNA5	-6.8218	2.28734e-11	2.9541e-10	Female
GNAO1	-6.81854	2.3358e-11	3.01282e-10	Female
CASR	-6.81693	2.36016e-11	3.04037e-10	Female
SIAH3	-6.81694	2.36e-11	3.04037e-10	Female
ARHGAP9	-6.81178	2.43964e-11	3.13874e-10	Female
DOK4	-6.81168	2.4412e-11	3.13876e-10	Female
ST6GALNAC6	-6.81046	2.46043e-11	3.16146e-10	Female
IFNGR1	-6.80838	2.49355e-11	3.20199e-10	Female
RGS19	-6.8081	2.4982e-11	3.20592e-10	Female
TLR10	-6.80586	2.53435e-11	3.24819e-10	Female
NUPR1	-6.80491	2.54995e-11	3.26611e-10	Female
SRL	-6.80153	2.60584e-11	3.33346e-10	Female
DOK1	-6.80124	2.6108e-11	3.33769e-10	Female
BEX2	-6.80075	2.61896e-11	3.34601e-10	Female
CYFIP2	-6.7961	2.69835e-11	3.44308e-10	Female
LRRC43	-6.79531	2.71205e-11	3.45837e-10	Female
ARHGAP25	-6.79096	2.78887e-11	3.54962e-10	Female
ERVFRDE1	-6.7887	2.82957e-11	3.59915e-10	Female
TTC18	-6.78561	2.88614e-11	3.66649e-10	Female
SPATA18	-6.78372	2.92141e-11	3.70896e-10	Female
KCNMB1	-6.78142	2.96477e-11	3.76165e-10	Female
WFDC2	-6.77748	3.04063e-11	3.85064e-10	Female
LAPTM5	-6.77592	3.07107e-11	3.88675e-10	Female
ADAMTS3	-6.77472	3.09489e-11	3.91231e-10	Female
PPP1R12B	-6.7747	3.09514e-11	3.91231e-10	Female
C1orf87	-6.77437	3.10183e-11	3.91832e-10	Female
TMEM25	-6.77416	3.10589e-11	3.92099e-10	Female
NGFR	-6.77369	3.11525e-11	3.93035e-10	Female
KCTD7	-6.77209	3.14732e-11	3.96339e-10	Female
HLA-B	-6.76691	3.25341e-11	4.08679e-10	Female
ZNF423	-6.76649	3.26222e-11	4.09532e-10	Female
C21orf91	-6.76596	3.27324e-11	4.10388e-10	Female
LRMP	-6.76605	3.27134e-11	4.10388e-10	Female
SNED1	-6.76587	3.27514e-11	4.10388e-10	Female
ZNF454	-6.7657	3.27883e-11	4.10596e-10	Female
HHLA2	-6.7643	3.3082e-11	4.14017e-10	Female
MANBA	-6.76316	3.33253e-11	4.16803e-10	Female
PRKCH	-6.76289	3.33814e-11	4.17247e-10	Female
GP1BA	-6.76126	3.37315e-11	4.21362e-10	Female
LOC643008	-6.75728	3.46015e-11	4.31696e-10	Female
FHOD1	-6.75618	3.48441e-11	4.34455e-10	Female
PTPN18	-6.75548	3.50014e-11	4.36146e-10	Female
PIK3R3	-6.75245	3.56859e-11	4.44128e-10	Female
SOX1	-6.74988	3.62756e-11	4.5119e-10	Female
MGRN1	-6.74912	3.64518e-11	4.52545e-10	Female
UPRT	-6.74916	3.64422e-11	4.52545e-10	Female
HMHA1	-6.74708	3.69301e-11	4.57888e-10	Female
C5orf45	-6.74639	3.70932e-11	4.59097e-10	Female
TNFRSF13B	-6.74646	3.70779e-11	4.59097e-10	Female
FAM78A	-6.74538	3.73332e-11	4.61501e-10	Female
TBX4	-6.74499	3.7425e-11	4.61838e-10	Female
TMEM57	-6.74278	3.79584e-11	4.67513e-10	Female
LRRC8C	-6.74224	3.80885e-11	4.6883e-10	Female
CLDN1	-6.74182	3.819e-11	4.69793e-10	Female
C1orf150	-6.7407	3.84635e-11	4.72869e-10	Female
ITIH5	-6.73946	3.87705e-11	4.76354e-10	Female
C4orf47	-6.73768	3.92123e-11	4.81196e-10	Female
CYBRD1	-6.73594	3.96498e-11	4.85974e-10	Female
NCAM2	-6.73566	3.97205e-11	4.86251e-10	Female
ZNF836	-6.7288	4.14966e-11	5.07071e-10	Female
DGCR6	-6.72777	4.17674e-11	5.10072e-10	Female
SGCD	-6.72501	4.25083e-11	5.18494e-10	Female
LRRC52	-6.72183	4.33773e-11	5.28455e-10	Female
LOC121838	-6.7216	4.34419e-11	5.28923e-10	Female
ZNF853	-6.72129	4.35264e-11	5.29632e-10	Female
LOC284276	-6.7208	4.3662e-11	5.30962e-10	Female
CD47	-6.72044	4.37642e-11	5.31565e-10	Female
RHBDL3	-6.72046	4.37585e-11	5.31565e-10	Female
PPFIBP2	-6.71955	4.40131e-11	5.34267e-10	Female
LHFP	-6.71891	4.41914e-11	5.3611e-10	Female
CXCL14	-6.71673	4.48085e-11	5.42943e-10	Female
DRD5	-6.71496	4.53144e-11	5.48745e-10	Female
GRM6	-6.71444	4.54666e-11	5.49928e-10	Female
DBP	-6.71387	4.56303e-11	5.51578e-10	Female
ZFYVE20	-6.71235	4.60749e-11	5.56286e-10	Female
IRX1	-6.71144	4.63407e-11	5.59161e-10	Female
LRRC36	-6.7107	4.65579e-11	5.61447e-10	Female
T	-6.70975	4.68402e-11	5.64514e-10	Female
DOCK2	-6.70907	4.70441e-11	5.66633e-10	Female
CACNA2D3	-6.70897	4.70753e-11	5.66671e-10	Female
FLJ42709	-6.70865	4.71688e-11	5.67459e-10	Female
CDC42EP3	-6.70787	4.74037e-11	5.69674e-10	Female
LPAR3	-6.70785	4.74094e-11	5.69674e-10	Female
FZD1	-6.70734	4.75633e-11	5.71184e-10	Female
C1QL2	-6.70648	4.78251e-11	5.73986e-10	Female
CCDC65	-6.70635	4.78643e-11	5.74116e-10	Female
LOC441869	-6.70606	4.79513e-11	5.74819e-10	Female
ZFP3	-6.70573	4.80518e-11	5.75681e-10	Female
LTBP1	-6.70251	4.90445e-11	5.8653e-10	Female
RNF146	-6.69895	5.01655e-11	5.98873e-10	Female
HDAC5	-6.69688	5.08293e-11	6.0608e-10	Female
SPEF1	-6.69628	5.10233e-11	6.0781e-10	Female
WNT10A	-6.69625	5.10345e-11	6.0781e-10	Female
ZNF391	-6.69553	5.12679e-11	6.1023e-10	Female
BCO2	-6.69388	5.18063e-11	6.16022e-10	Female
CD302	-6.69377	5.18435e-11	6.16022e-10	Female
TYROBP	-6.69376	5.1846e-11	6.16022e-10	Female
ISLR2	-6.69259	5.22329e-11	6.20254e-10	Female
GPR82	-6.68844	5.36228e-11	6.35574e-10	Female
ST8SIA4	-6.68837	5.36489e-11	6.35574e-10	Female
SLFN14	-6.68752	5.3938e-11	6.38625e-10	Female
NFIA	-6.68542	5.46607e-11	6.46803e-10	Female
PIK3CG	-6.68365	5.52749e-11	6.53687e-10	Female
NUDCD3	-6.68353	5.53183e-11	6.53818e-10	Female
HERC6	-6.68269	5.56137e-11	6.56924e-10	Female
C17orf103	-6.68169	5.59659e-11	6.60698e-10	Female
IKZF2	-6.68066	5.63324e-11	6.64637e-10	Female
RPS6KA2	-6.6787	5.70346e-11	6.72529e-10	Female
CD5	-6.67859	5.70743e-11	6.72604e-10	Female
CD48	-6.67804	5.72753e-11	6.7458e-10	Female
NLRP3	-6.67431	5.86412e-11	6.89862e-10	Female
TRAPPC2	-6.6735	5.89427e-11	6.93005e-10	Female
GIMAP2	-6.67007	6.02349e-11	7.06963e-10	Female
LILRA4	-6.66981	6.0337e-11	7.07751e-10	Female
SNX29	-6.66867	6.07715e-11	7.1202e-10	Female
WSCD2	-6.66746	6.12383e-11	7.17074e-10	Female
CD69	-6.66625	6.171e-11	7.22178e-10	Female
JUN	-6.66466	6.23328e-11	7.28201e-10	Female
PNMAL1	-6.66481	6.22719e-11	7.28201e-10	Female
PTGIR	-6.66468	6.23239e-11	7.28201e-10	Female
CARD8	-6.66452	6.23876e-11	7.28421e-10	Female
TSPAN19	-6.66287	6.30404e-11	7.35617e-10	Female
HLA-E	-6.66165	6.35284e-11	7.40884e-10	Female
FEZ2	-6.66145	6.36077e-11	7.41381e-10	Female
GPRASP1	-6.65934	6.44633e-11	7.50054e-10	Female
ARHGAP28	-6.65799	6.5015e-11	7.55603e-10	Female
POU6F1	-6.65754	6.51992e-11	7.57309e-10	Female
FGFR2	-6.65218	6.74415e-11	7.82903e-10	Female
CYP46A1	-6.65207	6.74907e-11	7.83024e-10	Female
PRKCB	-6.65132	6.78104e-11	7.8583e-10	Female
DCHS2	-6.65031	6.82435e-11	7.90396e-10	Female
LCA5L	-6.64878	6.89031e-11	7.97578e-10	Female
PRKACA	-6.64668	6.98233e-11	8.07305e-10	Female
C19orf66	-6.64656	6.98765e-11	8.07457e-10	Female
DHDH	-6.6452	7.04776e-11	8.13937e-10	Female
SLC9A6	-6.64469	7.07055e-11	8.16103e-10	Female
SLC4A4	-6.64453	7.07754e-11	8.16443e-10	Female
ACSBG1	-6.64255	7.16665e-11	8.24838e-10	Female
GBGT1	-6.64272	7.15889e-11	8.24838e-10	Female
RIN3	-6.64039	7.26488e-11	8.35668e-10	Female
TPRG1L	-6.64007	7.2796e-11	8.36884e-10	Female
RSPH9	-6.63692	7.42514e-11	8.52162e-10	Female
ZNF43	-6.63471	7.52936e-11	8.63141e-10	Female
CDC14A	-6.63386	7.56987e-11	8.66802e-10	Female
FAM117A	-6.62857	7.82587e-11	8.95101e-10	Female
ART4	-6.62736	7.88574e-11	9.00421e-10	Female
ATP1A2	-6.6275	7.87893e-11	9.00421e-10	Female
TIMP3	-6.62736	7.88576e-11	9.00421e-10	Female
TNS1	-6.62505	8.00096e-11	9.11514e-10	Female
C18orf16	-6.62488	8.00997e-11	9.12026e-10	Female
CD53	-6.62364	8.0724e-11	9.18616e-10	Female
EIF4E3	-6.62331	8.08906e-11	9.19994e-10	Female
CBFA2T3	-6.62322	8.0937e-11	9.20004e-10	Female
THUMPD1	-6.62214	8.14876e-11	9.25741e-10	Female
AIF1	-6.62134	8.19012e-11	9.28873e-10	Female
PHYHD1	-6.621	8.2073e-11	9.30299e-10	Female
C22orf15	-6.61992	8.26333e-11	9.36125e-10	Female
SERPINI2	-6.61938	8.29137e-11	9.38775e-10	Female
MAP4K1	-6.61701	8.41606e-11	9.52358e-10	Female
TSPAN2	-6.61691	8.42113e-11	9.52398e-10	Female
IL1RAP	-6.616	8.46923e-11	9.56767e-10	Female
D4S234E	-6.61546	8.4983e-11	9.59514e-10	Female
VTCN1	-6.61527	8.50865e-11	9.60146e-10	Female
SARM1	-6.61353	8.60185e-11	9.6958e-10	Female
PDGFC	-6.6127	8.64663e-11	9.74084e-10	Female
SVEP1	-6.61102	8.73869e-11	9.83907e-10	Female
NHLRC4	-6.61059	8.76238e-11	9.86024e-10	Female
FGF18	-6.61034	8.77563e-11	9.86965e-10	Female
PCDH20	-6.60904	8.84805e-11	9.94003e-10	Female
SOD3	-6.60654	8.98754e-11	1.00911e-09	Female
ZNF658	-6.60632	9.00009e-11	1.00996e-09	Female
IDO2	-6.60274	9.20436e-11	1.03174e-09	Female
SCARF1	-6.60191	9.25247e-11	1.03655e-09	Female
MICALCL	-6.60129	9.28851e-11	1.04001e-09	Female
C10orf72	-6.60104	9.30311e-11	1.0405e-09	Female
IFNGR2	-6.60112	9.29826e-11	1.0405e-09	Female
ZNF536	-6.59953	9.39178e-11	1.04925e-09	Female
COPZ2	-6.59798	9.48342e-11	1.05832e-09	Female
MYLK4	-6.59464	9.68394e-11	1.07891e-09	Female
CCDC160	-6.59407	9.71847e-11	1.08156e-09	Female
RERG	-6.59131	9.88805e-11	1.09983e-09	Female
MMP2	-6.58932	1.00122e-10	1.11302e-09	Female
TBC1D10C	-6.58831	1.00758e-10	1.11948e-09	Female
RASAL3	-6.58805	1.00918e-10	1.12064e-09	Female
C4BPA	-6.5879	1.01013e-10	1.12072e-09	Female
FAM118B	-6.58786	1.01036e-10	1.12072e-09	Female
DYNC2H1	-6.58716	1.01482e-10	1.12504e-09	Female
UNC45B	-6.58704	1.01558e-10	1.12527e-09	Female
TCEAL8	-6.58309	1.04103e-10	1.15157e-09	Female
ZNF879	-6.58269	1.04364e-10	1.15383e-09	Female
SLC39A8	-6.57488	1.0958e-10	1.21084e-09	Female
ZNF626	-6.57276	1.11045e-10	1.22635e-09	Female
EIF1AX	-6.57111	1.12193e-10	1.23835e-09	Female
LMO2	-6.56938	1.13413e-10	1.25114e-09	Female
CYP2A13	-6.56848	1.14054e-10	1.25608e-09	Female
PACRG	-6.56844	1.14085e-10	1.25608e-09	Female
SELPLG	-6.56613	1.15738e-10	1.27331e-09	Female
LAPTM4A	-6.56534	1.16314e-10	1.27894e-09	Female
FXYD5	-6.56283	1.18149e-10	1.2976e-09	Female
VGLL1	-6.56276	1.18203e-10	1.2976e-09	Female
CROCC	-6.56186	1.18867e-10	1.30418e-09	Female
IGFBP7	-6.55847	1.21406e-10	1.33131e-09	Female
C5orf53	-6.55755	1.22105e-10	1.33825e-09	Female
C4orf7	-6.55699	1.22532e-10	1.34148e-09	Female
RIMS3	-6.55625	1.23096e-10	1.34692e-09	Female
DACT3	-6.55543	1.23731e-10	1.35314e-09	Female
ANPEP	-6.55504	1.24028e-10	1.35565e-09	Female
CCDC89	-6.5535	1.25229e-10	1.36804e-09	Female
NLRP1	-6.55306	1.2557e-10	1.37029e-09	Female
ZNF253	-6.55188	1.26498e-10	1.37966e-09	Female
HSFX2	-6.55148	1.26813e-10	1.38235e-09	Female
PLCG2	-6.5504	1.27666e-10	1.3909e-09	Female
CXCR5	-6.54885	1.28907e-10	1.40291e-09	Female
ARMCX1	-6.54857	1.29131e-10	1.40458e-09	Female
ADAM33	-6.54716	1.30276e-10	1.41628e-09	Female
CD6	-6.54706	1.30355e-10	1.41638e-09	Female
FYCO1	-6.54603	1.3119e-10	1.42468e-09	Female
MYBPC2	-6.5444	1.32527e-10	1.43843e-09	Female
ANKRD53	-6.54387	1.32968e-10	1.44244e-09	Female
ANKRD34B	-6.54373	1.33088e-10	1.44296e-09	Female
EFHD1	-6.54057	1.35729e-10	1.47002e-09	Female
NCF2	-6.54021	1.36035e-10	1.47254e-09	Female
SHROOM2	-6.53929	1.36813e-10	1.47938e-09	Female
TRAFD1	-6.53936	1.36754e-10	1.47938e-09	Female
MUSTN1	-6.53824	1.37712e-10	1.48831e-09	Female
MYOCD	-6.53763	1.38235e-10	1.49315e-09	Female
COL4A4	-6.5371	1.38691e-10	1.49648e-09	Female
GLIS2	-6.53627	1.39407e-10	1.50341e-09	Female
ZNF708	-6.53617	1.39494e-10	1.50354e-09	Female
HLA-DPB2	-6.53594	1.3969e-10	1.50485e-09	Female
CHST2	-6.53495	1.4056e-10	1.51259e-09	Female
C8orf48	-6.53469	1.40787e-10	1.51345e-09	Female
CCDC30	-6.53409	1.41313e-10	1.51828e-09	Female
CIRBP	-6.53328	1.42028e-10	1.52516e-09	Female
INPP5B	-6.53292	1.42344e-10	1.52774e-09	Female
NUBP1	-6.53223	1.42958e-10	1.53351e-09	Female
PPM1K	-6.52977	1.45157e-10	1.55545e-09	Female
ADRA1B	-6.52916	1.45707e-10	1.56052e-09	Female
ARHGAP23	-6.52899	1.45858e-10	1.56131e-09	Female
PDLIM1	-6.52814	1.4663e-10	1.56874e-09	Female
SLFN12L	-6.52698	1.47692e-10	1.57926e-09	Female
FHL1	-6.52629	1.48333e-10	1.58528e-09	Female
PTPRE	-6.52448	1.50003e-10	1.60228e-09	Female
RNF166	-6.52161	1.52704e-10	1.63026e-09	Female
KLHDC1	-6.5209	1.53381e-10	1.63577e-09	Female
DARC	-6.52072	1.53551e-10	1.63672e-09	Female
ITGAL	-6.52033	1.53921e-10	1.63979e-09	Female
KLHL6	-6.51989	1.54339e-10	1.64338e-09	Female
DOK2	-6.51958	1.54642e-10	1.64574e-09	Female
ALOX15	-6.51838	1.55793e-10	1.65711e-09	Female
HCST	-6.5174	1.56745e-10	1.66549e-09	Female
ISLR	-6.51721	1.56931e-10	1.66659e-09	Female
SLC43A3	-6.5154	1.58706e-10	1.68455e-09	Female
CD44	-6.5151	1.59003e-10	1.68682e-09	Female
SULT1C4	-6.51407	1.6002e-10	1.69672e-09	Female
NFIB	-6.51237	1.6171e-10	1.71283e-09	Female
DISP1	-6.51204	1.62044e-10	1.71548e-09	Female
C20orf103	-6.50805	1.66106e-10	1.7548e-09	Female
MYO1G	-6.50779	1.66371e-10	1.75668e-09	Female
CUBN	-6.5075	1.66668e-10	1.7589e-09	Female
CD300LF	-6.50176	1.72704e-10	1.82164e-09	Female
GLIS3	-6.50152	1.72956e-10	1.82335e-09	Female
CLK4	-6.50086	1.73673e-10	1.82995e-09	Female
ABI3	-6.49963	1.75e-10	1.84298e-09	Female
FAM49A	-6.49837	1.76363e-10	1.85636e-09	Female
RARRES2	-6.49483	1.80268e-10	1.8945e-09	Female
NPFFR1	-6.49421	1.80965e-10	1.90083e-09	Female
C21orf2	-6.49196	1.83501e-10	1.92647e-09	Female
USP27X	-6.48809	1.87946e-10	1.9711e-09	Female
GPR34	-6.48565	1.90801e-10	1.99999e-09	Female
CAPS	-6.48454	1.92112e-10	2.01165e-09	Female
GGTLC2	-6.48442	1.92261e-10	2.01196e-09	Female
SCN11A	-6.48329	1.936e-10	2.02408e-09	Female
CAMK2A	-6.4815	1.95761e-10	2.04456e-09	Female
PDE4DIP	-6.47915	1.98615e-10	2.07329e-09	Female
ECM2	-6.47757	2.00571e-10	2.09155e-09	Female
C21orf63	-6.47666	2.01699e-10	2.10223e-09	Female
FAS	-6.47596	2.02574e-10	2.10894e-09	Female
FNBP1	-6.47111	2.08728e-10	2.16878e-09	Female
CDK15	-6.47029	2.09782e-10	2.17749e-09	Female
INMT	-6.4693	2.11071e-10	2.18861e-09	Female
FIGF	-6.46902	2.11433e-10	2.19124e-09	Female
EN2	-6.46625	2.15076e-10	2.22785e-09	Female
LMO3	-6.46512	2.1658e-10	2.24229e-09	Female
CNTN6	-6.46402	2.18045e-10	2.25514e-09	Female
GPR183	-6.46406	2.1799e-10	2.25514e-09	Female
SLCO3A1	-6.46359	2.1863e-10	2.26003e-09	Female
PI16	-6.46304	2.19366e-10	2.26648e-09	Female
MMP24	-6.4628	2.19699e-10	2.26877e-09	Female
TRIM23	-6.45488	2.30671e-10	2.376e-09	Female
CDH11	-6.45429	2.31523e-10	2.38327e-09	Female
FBXO42	-6.45422	2.31614e-10	2.38327e-09	Female
TMEM233	-6.45275	2.33717e-10	2.40247e-09	Female
ECHDC1	-6.45005	2.37643e-10	2.44159e-09	Female
PDP1	-6.44804	2.406e-10	2.46819e-09	Female
TUBA1A	-6.44687	2.4233e-10	2.48468e-09	Female
HTR4	-6.44617	2.43373e-10	2.49285e-09	Female
CXCL12	-6.44545	2.44458e-10	2.50269e-09	Female
SLC1A1	-6.44422	2.46303e-10	2.51775e-09	Female
ESAM	-6.44411	2.46484e-10	2.51832e-09	Female
POPDC2	-6.44329	2.4772e-10	2.52967e-09	Female
HHIP	-6.44137	2.50662e-10	2.55842e-09	Female
ZNF319	-6.43747	2.56736e-10	2.61645e-09	Female
LMOD1	-6.43645	2.58354e-10	2.63029e-09	Female
B3GNT1	-6.43618	2.58786e-10	2.63336e-09	Female
SYNPO2	-6.43441	2.61607e-10	2.65805e-09	Female
AKAP7	-6.42897	2.70501e-10	2.74152e-09	Female
GPR64	-6.42897	2.70501e-10	2.74152e-09	Female
ECT2L	-6.42872	2.70912e-10	2.74431e-09	Female
DFNA5	-6.426	2.7547e-10	2.78769e-09	Female
TRAF1	-6.42604	2.75393e-10	2.78769e-09	Female
LOXL4	-6.42476	2.77564e-10	2.80606e-09	Female
TMEM108	-6.4248	2.77504e-10	2.80606e-09	Female
FLJ10357	-6.42411	2.78678e-10	2.81592e-09	Female
PRCD	-6.42291	2.80734e-10	2.83527e-09	Female
CCDC92	-6.42194	2.8241e-10	2.85077e-09	Female
ARNT2	-6.42159	2.83011e-10	2.85399e-09	Female
IL12B	-6.42163	2.82947e-10	2.85399e-09	Female
GRID1	-6.42021	2.8543e-10	2.87694e-09	Female
APOBEC2	-6.41993	2.85914e-10	2.88039e-09	Female
CORO2B	-6.41706	2.90979e-10	2.92995e-09	Female
FAM66C	-6.41625	2.92429e-10	2.94309e-09	Female
TBC1D10A	-6.41485	2.94942e-10	2.9669e-09	Female
MORN3	-6.41397	2.96543e-10	2.98152e-09	Female
KIAA1274	-6.41386	2.96741e-10	2.98203e-09	Female
KIAA0494	-6.41371	2.97011e-10	2.98326e-09	Female
C21orf82	-6.41297	2.98365e-10	2.99388e-09	Female
ZNF843	-6.41209	2.99969e-10	3.00848e-09	Female
SPEF2	-6.41069	3.02564e-10	3.03149e-09	Female
PEF1	-6.40821	3.07187e-10	3.07592e-09	Female
MXRA7	-6.40753	3.08473e-10	3.08458e-09	Female
CMTM7	-6.40518	3.12925e-10	3.126e-09	Female
LOC642587	-6.40428	3.14661e-10	3.14179e-09	Female
HCK	-6.40398	3.15246e-10	3.14607e-09	Female
SPIB	-6.4027	3.17723e-10	3.16923e-09	Female
SEC14L3	-6.40132	3.20401e-10	3.19279e-09	Female
LOC283731	-6.40006	3.22883e-10	3.21435e-09	Female
NOX1	-6.39919	3.24605e-10	3.2299e-09	Female
DCUN1D3	-6.39884	3.25296e-10	3.23518e-09	Female
CCDC42	-6.39854	3.25902e-10	3.23961e-09	Female
FOXN3	-6.39639	3.3021e-10	3.27921e-09	Female
LOC100132707	-6.39628	3.30436e-10	3.27984e-09	Female
CHST6	-6.39405	3.34974e-10	3.32162e-09	Female
JPH4	-6.39257	3.38016e-10	3.3485e-09	Female
MAGI3	-6.39237	3.38417e-10	3.35083e-09	Female
KRT15	-6.38809	3.47383e-10	3.43623e-09	Female
APOBEC3H	-6.38715	3.49371e-10	3.45421e-09	Female
CTTNBP2	-6.38669	3.50369e-10	3.46238e-09	Female
VMAC	-6.38523	3.53499e-10	3.4916e-09	Female
CCDC39	-6.38505	3.53878e-10	3.49364e-09	Female
UBXN10	-6.38328	3.57731e-10	3.52822e-09	Female
TRIM38	-6.38295	3.58442e-10	3.53342e-09	Female
RGS10	-6.37958	3.65892e-10	3.60344e-09	Female
ITGA8	-6.37796	3.69522e-10	3.63742e-09	Female
ZNF835	-6.37665	3.72485e-10	3.6648e-09	Female
RSPH10B2	-6.37591	3.74167e-10	3.67955e-09	Female
ITGA4	-6.37554	3.75001e-10	3.68596e-09	Female
GAS6	-6.37412	3.78264e-10	3.71441e-09	Female
BACE1	-6.37331	3.8013e-10	3.72912e-09	Female
TRNAU1AP	-6.37321	3.80368e-10	3.72964e-09	Female
TNFRSF14	-6.37019	3.87442e-10	3.79347e-09	Female
C12orf59	-6.36514	3.99528e-10	3.90992e-09	Female
DAAM2	-6.36192	4.07419e-10	3.98233e-09	Female
PSTPIP1	-6.36188	4.07518e-10	3.98233e-09	Female
PIK3R5	-6.36144	4.0863e-10	3.99126e-09	Female
MR1	-6.36015	4.11831e-10	4.02057e-09	Female
AGXT2L2	-6.35776	4.17856e-10	4.07743e-09	Female
MRC2	-6.35752	4.18477e-10	4.08151e-09	Female
C12orf63	-6.35698	4.19853e-10	4.09296e-09	Female
MSRB3	-6.35661	4.20792e-10	4.10014e-09	Female
DEXI	-6.35438	4.2653e-10	4.15204e-09	Female
ENTPD3	-6.35077	4.35993e-10	4.23746e-09	Female
RPS6KA3	-6.35072	4.36144e-10	4.23746e-09	Female
TCF21	-6.35009	4.37805e-10	4.25155e-09	Female
CLIC2	-6.34974	4.3875e-10	4.25867e-09	Female
CLIC5	-6.34845	4.422e-10	4.29011e-09	Female
ZSWIM4	-6.34827	4.42663e-10	4.29254e-09	Female
NME5	-6.34624	4.48158e-10	4.34165e-09	Female
S100Z	-6.34511	4.51254e-10	4.36955e-09	Female
NEURL1B	-6.34202	4.59776e-10	4.44994e-09	Female
ARHGAP18	-6.33676	4.74682e-10	4.58981e-09	Female
CNIH3	-6.33649	4.75467e-10	4.59519e-09	Female
ABCA8	-6.3357	4.77755e-10	4.6151e-09	Female
SPATS1	-6.33456	4.81077e-10	4.64275e-09	Female
BST2	-6.3344	4.81524e-10	4.64485e-09	Female
KGFLP2	-6.33236	4.8752e-10	4.70043e-09	Female
LOC100128239	-6.33177	4.89281e-10	4.71516e-09	Female
ANKK1	-6.33153	4.89988e-10	4.71972e-09	Female
PRIMA1	-6.33136	4.90487e-10	4.72003e-09	Female
ACSM5	-6.33057	4.92822e-10	4.73799e-09	Female
CABIN1	-6.32966	4.95571e-10	4.75989e-09	Female
AOC3	-6.32791	5.0085e-10	4.8083e-09	Female
SAMHD1	-6.32558	5.07963e-10	4.87428e-09	Female
CD86	-6.32429	5.11929e-10	4.90767e-09	Female
DAPK2	-6.32211	5.18744e-10	4.96828e-09	Female
SFTA1P	-6.32182	5.19635e-10	4.97211e-09	Female
ENDOD1	-6.32104	5.22123e-10	4.99118e-09	Female
ZNF177	-6.32076	5.22985e-10	4.99706e-09	Female
F8	-6.32033	5.24354e-10	5.00776e-09	Female
SESN3	-6.31977	5.26134e-10	5.02239e-09	Female
F11	-6.31902	5.28531e-10	5.04289e-09	Female
LRRC4	-6.31767	5.32868e-10	5.07709e-09	Female
REPS2	-6.31767	5.32869e-10	5.07709e-09	Female
C17orf50	-6.31575	5.39083e-10	5.13387e-09	Female
KIAA1826	-6.31477	5.42291e-10	5.16199e-09	Female
PRKD1	-6.31325	5.4728e-10	5.20703e-09	Female
KIAA0319L	-6.31146	5.53259e-10	5.25648e-09	Female
MPND	-6.31081	5.5542e-10	5.27453e-09	Female
MYO1F	-6.30973	5.59062e-10	5.30663e-09	Female
PTK2B	-6.30915	5.6101e-10	5.32011e-09	Female
GLIPR1L2	-6.3083	5.63898e-10	5.34499e-09	Female
SPEG	-6.30744	5.6683e-10	5.37026e-09	Female
LRRC67	-6.30617	5.71225e-10	5.40936e-09	Female
CCDC135	-6.3033	5.81194e-10	5.50119e-09	Female
TCEAL7	-6.30259	5.83683e-10	5.52216e-09	Female
LUM	-6.3021	5.85407e-10	5.53588e-09	Female
CETN2	-6.3018	5.86499e-10	5.54361e-09	Female
CROT	-6.29903	5.96374e-10	5.62905e-09	Female
BICC1	-6.29888	5.96891e-10	5.63129e-09	Female
FAM179A	-6.29828	5.99073e-10	5.64924e-09	Female
CNGA4	-6.29783	6.00707e-10	5.66201e-09	Female
CD79B	-6.29651	6.05498e-10	5.70184e-09	Female
ZNF490	-6.29589	6.07781e-10	5.72068e-09	Female
NOG	-6.29575	6.08301e-10	5.7229e-09	Female
EHD2	-6.29537	6.0968e-10	5.73054e-09	Female
OSCAR	-6.29542	6.09503e-10	5.73054e-09	Female
ICAM3	-6.29456	6.12674e-10	5.756e-09	Female
DAGLB	-6.29337	6.17067e-10	5.7865e-09	Female
EHD1	-6.29128	6.24881e-10	5.85435e-09	Female
UBE2D4	-6.28706	6.40995e-10	5.99419e-09	Female
C5orf20	-6.28455	6.50772e-10	6.07719e-09	Female
FLJ43390	-6.28182	6.61546e-10	6.17494e-09	Female
C22orf36	-6.28154	6.62674e-10	6.18261e-09	Female
MAGEH1	-6.2813	6.63617e-10	6.18855e-09	Female
DNAH7	-6.28098	6.64896e-10	6.19762e-09	Female
PLK3	-6.28057	6.66539e-10	6.21006e-09	Female
TFPI2	-6.28043	6.67096e-10	6.21239e-09	Female
C1orf198	-6.28006	6.68566e-10	6.22034e-09	Female
CDKN1C	-6.28013	6.68284e-10	6.22034e-09	Female
CD28	-6.27829	6.75738e-10	6.28417e-09	Female
BLK	-6.27692	6.81348e-10	6.33343e-09	Female
ALOX15B	-6.27414	6.92808e-10	6.43082e-09	Female
GMIP	-6.27407	6.93099e-10	6.43082e-09	Female
SETDB2	-6.27412	6.92895e-10	6.43082e-09	Female
NLRC4	-6.27346	6.95644e-10	6.44851e-09	Female
BMP5	-6.27139	7.04373e-10	6.52644e-09	Female
FAM184A	-6.2707	7.07314e-10	6.54768e-09	Female
CSF2	-6.26978	7.11242e-10	6.57801e-09	Female
LOC646851	-6.26982	7.11055e-10	6.57801e-09	Female
PDPN	-6.26913	7.13994e-10	6.60044e-09	Female
HPGD	-6.26808	7.1851e-10	6.63611e-09	Female
TCEAL4	-6.26809	7.18463e-10	6.63611e-09	Female
STK32A	-6.26794	7.19118e-10	6.63869e-09	Female
SMURF2	-6.26754	7.2087e-10	6.64879e-09	Female
ACSS1	-6.26592	7.27893e-10	6.7105e-09	Female
SLC24A4	-6.26316	7.40075e-10	6.8197e-09	Female
PLEKHA4	-6.26208	7.44873e-10	6.86078e-09	Female
CAPNS2	-6.261	7.49748e-10	6.90253e-09	Female
FZD8	-6.26071	7.51051e-10	6.91138e-09	Female
FAIM2	-6.26025	7.53121e-10	6.92727e-09	Female
PKNOX2	-6.25984	7.54992e-10	6.94132e-09	Female
NRGN	-6.25943	7.56839e-10	6.95514e-09	Female
DLG2	-6.257	7.6797e-10	7.05422e-09	Female
C9orf117	-6.25462	7.78976e-10	7.15206e-09	Female
GLB1L2	-6.25392	7.82264e-10	7.17899e-09	Female
CXorf22	-6.25308	7.86207e-10	7.2119e-09	Female
ARHGEF9	-6.25114	7.95407e-10	7.28636e-09	Female
PTN	-6.25048	7.98558e-10	7.31191e-09	Female
CYP4V2	-6.25028	7.99525e-10	7.31745e-09	Female
EML4	-6.24969	8.02365e-10	7.34011e-09	Female
MAP3K5	-6.24923	8.0457e-10	7.35695e-09	Female
NRIP2	-6.24898	8.05784e-10	7.36139e-09	Female
C14orf159	-6.24854	8.07912e-10	7.37554e-09	Female
RCSD1	-6.24851	8.08063e-10	7.37554e-09	Female
OPRK1	-6.24697	8.15577e-10	7.4374e-09	Female
PTPRC	-6.24467	8.26859e-10	7.53688e-09	Female
ABCA9	-6.24437	8.28354e-10	7.54255e-09	Female
LOC80054	-6.24432	8.28602e-10	7.54255e-09	Female
GPD1L	-6.24257	8.37343e-10	7.61526e-09	Female
PPP2R2B	-6.24107	8.44875e-10	7.6803e-09	Female
MAS1L	-6.23437	8.79454e-10	7.98745e-09	Female
ZNF615	-6.23202	8.91899e-10	8.08594e-09	Female
ICOSLG	-6.23147	8.94854e-10	8.10909e-09	Female
FSTL1	-6.23102	8.97266e-10	8.12366e-09	Female
LCT	-6.23037	9.0072e-10	8.14762e-09	Female
LOC285593	-6.22916	9.07279e-10	8.19961e-09	Female
LOC401093	-6.229	9.08143e-10	8.20375e-09	Female
KAT2B	-6.22723	9.17797e-10	8.27985e-09	Female
ZCCHC18	-6.2259	9.25143e-10	8.34239e-09	Female
DBC1	-6.2242	9.34584e-10	8.41625e-09	Female
FGD2	-6.22395	9.36002e-10	8.42527e-09	Female
RCAN2	-6.22283	9.42286e-10	8.47805e-09	Female
CD101	-6.2223	9.45274e-10	8.50115e-09	Female
HSF5	-6.22222	9.45706e-10	8.50125e-09	Female
ZFP92	-6.22046	9.55687e-10	8.57953e-09	Female
PTCHD2	-6.22028	9.56743e-10	8.58518e-09	Female
TM6SF1	-6.21976	9.59663e-10	8.60757e-09	Female
SLIT3	-6.21645	9.78843e-10	8.77181e-09	Female
PLEKHF1	-6.21585	9.82359e-10	8.79941e-09	Female
PIP	-6.21535	9.85316e-10	8.82124e-09	Female
RGS18	-6.21529	9.85669e-10	8.82124e-09	Female
DTX3	-6.21249	1.00227e-09	8.96187e-09	Female
LTA	-6.21212	1.00445e-09	8.97742e-09	Female
CILP	-6.21149	1.00824e-09	9.00731e-09	Female
ZNF660	-6.211	1.01116e-09	9.02938e-09	Female
TRIM63	-6.21078	1.01253e-09	9.03761e-09	Female
PALM	-6.20982	1.01835e-09	9.08558e-09	Female
RIC3	-6.20867	1.02531e-09	9.14356e-09	Female
ZNF429	-6.20693	1.03602e-09	9.23504e-09	Female
AHDC1	-6.20348	1.05757e-09	9.41048e-09	Female
CHRNB3	-6.20304	1.06035e-09	9.42691e-09	Female
COL4A3BP	-6.20296	1.06084e-09	9.42713e-09	Female
FGF7	-6.20093	1.07372e-09	9.53319e-09	Female
GRIN2A	-6.19962	1.08216e-09	9.60393e-09	Female
MSL3	-6.19915	1.08514e-09	9.62617e-09	Female
ZNF20	-6.1976	1.09525e-09	9.71156e-09	Female
DTHD1	-6.19669	1.10116e-09	9.75966e-09	Female
ICOS	-6.19598	1.10583e-09	9.79677e-09	Female
TCTEX1D4	-6.19427	1.11713e-09	9.89258e-09	Female
COL6A6	-6.19374	1.12068e-09	9.91962e-09	Female
TTC21A	-6.19342	1.1228e-09	9.93408e-09	Female
BTLA	-6.19232	1.13021e-09	9.99522e-09	Female
KCNQ5	-6.19218	1.13111e-09	9.99883e-09	Female
LAIR1	-6.19198	1.13247e-09	1.00065e-08	Female
CEACAM6	-6.18889	1.15346e-09	1.01786e-08	Female
ETV5	-6.18896	1.15302e-09	1.01786e-08	Female
CCR9	-6.18866	1.15508e-09	1.01884e-08	Female
SORCS2	-6.18831	1.15749e-09	1.02007e-08	Female
C1orf189	-6.18784	1.16067e-09	1.02199e-08	Female
C17orf87	-6.18595	1.1738e-09	1.03219e-08	Female
IL33	-6.18502	1.1803e-09	1.03701e-08	Female
HHIPL1	-6.18408	1.18691e-09	1.04236e-08	Female
FAM161B	-6.18391	1.18814e-09	1.04299e-08	Female
APP	-6.18141	1.20587e-09	1.05718e-08	Female
MAP1LC3A	-6.1812	1.20742e-09	1.05808e-08	Female
BIN2	-6.18007	1.21557e-09	1.06429e-08	Female
RORA	-6.17579	1.24683e-09	1.09072e-08	Female
MXRA8	-6.17506	1.25221e-09	1.09495e-08	Female
ADH1A	-6.17444	1.25689e-09	1.09857e-08	Female
ERG	-6.17364	1.26287e-09	1.10332e-08	Female
PID1	-6.17308	1.26703e-09	1.106e-08	Female
SIGLEC5	-6.1713	1.28047e-09	1.11724e-08	Female
RYR2	-6.16559	1.32461e-09	1.15426e-08	Female
TMEM63A	-6.16565	1.32414e-09	1.15426e-08	Female
TRPC6	-6.16527	1.32713e-09	1.15596e-08	Female
PLEKHG4B	-6.16213	1.35205e-09	1.17614e-08	Female
COX7A1	-6.16181	1.3546e-09	1.17786e-08	Female
GRAMD3	-6.15728	1.39144e-09	1.20833e-08	Female
DOCK11	-6.15519	1.40871e-09	1.2228e-08	Female
GDE1	-6.15418	1.4172e-09	1.22964e-08	Female
C6orf124	-6.15316	1.42577e-09	1.23654e-08	Female
CD300C	-6.15303	1.42686e-09	1.23696e-08	Female
LRRC46	-6.15275	1.42921e-09	1.23846e-08	Female
C4orf31	-6.14833	1.4671e-09	1.26966e-08	Female
CD80	-6.14781	1.4716e-09	1.27302e-08	Female
LRRK1	-6.14757	1.47367e-09	1.27426e-08	Female
LAYN	-6.14613	1.48631e-09	1.28354e-08	Female
AQP10	-6.1448	1.49804e-09	1.29312e-08	Female
GNGT2	-6.14239	1.51954e-09	1.31056e-08	Female
ELANE	-6.14176	1.52522e-09	1.3149e-08	Female
SLA	-6.13756	1.56351e-09	1.34732e-08	Female
ZNF295	-6.13495	1.58781e-09	1.36691e-08	Female
C5orf41	-6.13481	1.58912e-09	1.36707e-08	Female
TMEM213	-6.13451	1.59194e-09	1.36891e-08	Female
LOC284749	-6.13393	1.59737e-09	1.37241e-08	Female
SEPT3	-6.13042	1.63079e-09	1.40052e-08	Female
LOC400891	-6.12961	1.63856e-09	1.406e-08	Female
LOC115110	-6.12817	1.65254e-09	1.41679e-08	Female
PLA2G16	-6.12602	1.67367e-09	1.4343e-08	Female
TGFB2	-6.12584	1.67549e-09	1.43525e-08	Female
APBA1	-6.12535	1.68031e-09	1.43877e-08	Female
NEK11	-6.12285	1.70526e-09	1.45889e-08	Female
FAM188B	-6.12196	1.71423e-09	1.4635e-08	Female
NCRNA00087	-6.12212	1.71257e-09	1.4635e-08	Female
RPS6KA5	-6.12206	1.71315e-09	1.4635e-08	Female
TM7SF4	-6.12209	1.71289e-09	1.4635e-08	Female
TPK1	-6.12194	1.7144e-09	1.4635e-08	Female
WNT5A	-6.12188	1.71498e-09	1.4635e-08	Female
RGS3	-6.12128	1.72103e-09	1.46804e-08	Female
CYTH4	-6.11985	1.73562e-09	1.47923e-08	Female
CNKSR2	-6.11933	1.74098e-09	1.48317e-08	Female
IL10RA	-6.11686	1.7665e-09	1.50364e-08	Female
TFEB	-6.11571	1.77842e-09	1.51316e-08	Female
PLEKHO2	-6.1155	1.78064e-09	1.51441e-08	Female
PLXND1	-6.11445	1.79169e-09	1.52252e-08	Female
CCDC17	-6.11308	1.80624e-09	1.53424e-08	Female
CKMT2	-6.11267	1.81058e-09	1.53728e-08	Female
THRA	-6.11199	1.8178e-09	1.54276e-08	Female
FGL2	-6.11184	1.81948e-09	1.54354e-08	Female
AGRP	-6.10992	1.84013e-09	1.5604e-08	Female
CLEC17A	-6.10899	1.85017e-09	1.56826e-08	Female
ZMYM6	-6.10867	1.8537e-09	1.57059e-08	Female
ACHE	-6.1077	1.86435e-09	1.57895e-08	Female
SPRED2	-6.10582	1.88507e-09	1.59516e-08	Female
TNFRSF19	-6.10585	1.88472e-09	1.59516e-08	Female
LILRA2	-6.1048	1.89633e-09	1.60402e-08	Female
NCOA7	-6.10434	1.90155e-09	1.60776e-08	Female
CRTAP	-6.10404	1.90484e-09	1.60987e-08	Female
MERTK	-6.10356	1.91028e-09	1.61379e-08	Female
CEP68	-6.10328	1.91339e-09	1.61575e-08	Female
IFI44L	-6.10258	1.92132e-09	1.62128e-08	Female
WNT2B	-6.10255	1.92156e-09	1.62128e-08	Female
MYL9	-6.10194	1.92846e-09	1.6263e-08	Female
TTYH2	-6.10021	1.9482e-09	1.64033e-08	Female
RNF135	-6.09486	2.01042e-09	1.69061e-08	Female
TBC1D9	-6.09453	2.01432e-09	1.69318e-08	Female
PCYOX1L	-6.09444	2.01536e-09	1.69335e-08	Female
PHKG1	-6.09294	2.03315e-09	1.70759e-08	Female
RUNX1	-6.09193	2.04532e-09	1.7171e-08	Female
WFDC6	-6.09137	2.052e-09	1.72199e-08	Female
C21orf62	-6.0905	2.06249e-09	1.72864e-08	Female
C8orf85	-6.0863	2.11397e-09	1.76812e-08	Female
HCG26	-6.08622	2.11491e-09	1.76818e-08	Female
INPP4A	-6.08557	2.12296e-09	1.77417e-08	Female
GLIPR1	-6.08433	2.13849e-09	1.78567e-08	Female
GPNMB	-6.08282	2.15757e-09	1.80011e-08	Female
DKK3	-6.08249	2.16169e-09	1.8028e-08	Female
TRAK2	-6.08152	2.17401e-09	1.81233e-08	Female
C20orf200	-6.07791	2.22047e-09	1.8503e-08	Female
SLC2A9	-6.07675	2.23559e-09	1.86213e-08	Female
ARHGEF17	-6.07459	2.26409e-09	1.88509e-08	Female
SIRT2	-6.07348	2.2788e-09	1.89578e-08	Female
C10orf128	-6.07295	2.28592e-09	1.90092e-08	Female
MYLK	-6.06929	2.33544e-09	1.9405e-08	Female
BNC2	-6.06606	2.37993e-09	1.97584e-08	Female
CCDC129	-6.06555	2.38706e-09	1.98013e-08	Female
TBX19	-6.06405	2.40804e-09	1.9959e-08	Female
CBY1	-6.06147	2.4446e-09	2.02537e-08	Female
ZNF354C	-6.05917	2.47774e-09	2.05114e-08	Female
PRR5L	-6.05863	2.4856e-09	2.05681e-08	Female
PEG3	-6.05509	2.53743e-09	2.09797e-08	Female
CLIP3	-6.05471	2.54312e-09	2.10182e-08	Female
FAM129C	-6.0537	2.55819e-09	2.11254e-08	Female
TAPT1	-6.05277	2.57203e-09	2.12311e-08	Female
LRRC17	-6.05088	2.60067e-09	2.14412e-08	Female
FCGR2C	-6.05073	2.60294e-09	2.14511e-08	Female
PGM5	-6.04957	2.62057e-09	2.15789e-08	Female
CXorf59	-6.04899	2.62943e-09	2.1643e-08	Female
IGSF3	-6.0478	2.64776e-09	2.1785e-08	Female
GSTM2	-6.04766	2.65e-09	2.17945e-08	Female
AMIGO1	-6.04672	2.66445e-09	2.19044e-08	Female
KIAA1908	-6.04648	2.66824e-09	2.19267e-08	Female
C10orf54	-6.04637	2.67003e-09	2.19324e-08	Female
NTRK2	-6.04599	2.67582e-09	2.19711e-08	Female
KIF6	-6.04539	2.68523e-09	2.20304e-08	Female
CCDC74B	-6.04385	2.70949e-09	2.22205e-08	Female
LPAR6	-6.04105	2.75406e-09	2.25676e-08	Female
GABRE	-6.03807	2.80235e-09	2.29541e-08	Female
RAB43	-6.0364	2.82975e-09	2.31597e-08	Female
SH3BGR	-6.03598	2.83668e-09	2.3207e-08	Female
C3orf54	-6.03565	2.84212e-09	2.32421e-08	Female
FZD2	-6.03462	2.85914e-09	2.33623e-08	Female
RNF125	-6.03383	2.87237e-09	2.3442e-08	Female
ADARB1	-6.03072	2.92482e-09	2.38219e-08	Female
ATP10A	-6.02906	2.95317e-09	2.40335e-08	Female
LOC255167	-6.02909	2.95272e-09	2.40335e-08	Female
MAP3K13	-6.02791	2.97301e-09	2.41852e-08	Female
PLXNC1	-6.02763	2.97789e-09	2.42152e-08	Female
MOBKL2B	-6.02755	2.97923e-09	2.42163e-08	Female
MS4A6A	-6.02683	2.99178e-09	2.43085e-08	Female
SLC40A1	-6.02656	2.99651e-09	2.43372e-08	Female
TMEM50A	-6.02638	2.99952e-09	2.43518e-08	Female
NKX2-1	-6.026	3.00631e-09	2.43874e-08	Female
PHF15	-6.02605	3.00536e-09	2.43874e-08	Female
CYB5R1	-6.0259	3.00796e-09	2.43909e-08	Female
VWA3B	-6.02522	3.01985e-09	2.44775e-08	Female
MBIP	-6.02471	3.02886e-09	2.45407e-08	Female
NOTCH2	-6.02325	3.0547e-09	2.47331e-08	Female
SCARF2	-6.02323	3.05505e-09	2.47331e-08	Female
SIGLEC8	-6.01791	3.1509e-09	2.54886e-08	Female
CCDC108	-6.01276	3.24661e-09	2.62313e-08	Female
ZNF799	-6.01172	3.26629e-09	2.63798e-08	Female
ZNF554	-6.01076	3.28446e-09	2.65159e-08	Female
FAM46C	-6.00727	3.35175e-09	2.70483e-08	Female
C1orf89	-6.0011	3.47372e-09	2.78989e-08	Female
GIMAP1	-5.99918	3.51275e-09	2.82011e-08	Female
SFTA3	-5.99871	3.52223e-09	2.8266e-08	Female
AXL	-5.99743	3.54834e-09	2.84642e-08	Female
C5orf38	-5.99549	3.5885e-09	2.87662e-08	Female
EFEMP1	-5.99315	3.63741e-09	2.9144e-08	Female
TFAP2C	-5.99302	3.64014e-09	2.91543e-08	Female
TBX5	-5.99008	3.70267e-09	2.96433e-08	Female
OSBPL6	-5.9874	3.76053e-09	3.00827e-08	Female
TPPP	-5.98573	3.79695e-09	3.0362e-08	Female
DNALI1	-5.98384	3.83888e-09	3.0673e-08	Female
GLI3	-5.98385	3.83862e-09	3.0673e-08	Female
CDO1	-5.98343	3.8478e-09	3.07322e-08	Female
GLDN	-5.98328	3.85121e-09	3.07472e-08	Female
ATP6V0D1	-5.98111	3.89994e-09	3.1124e-08	Female
SYNGR1	-5.97856	3.95772e-09	3.15602e-08	Female
ENTPD1	-5.97718	3.9895e-09	3.17885e-08	Female
C13orf26	-5.97387	4.06639e-09	3.23629e-08	Female
IQGAP2	-5.96899	4.18257e-09	3.32352e-08	Female
C20orf195	-5.9689	4.18473e-09	3.32392e-08	Female
IFT172	-5.9688	4.18712e-09	3.32452e-08	Female
ZNF264	-5.96848	4.1949e-09	3.32938e-08	Female
UROC1	-5.96802	4.20612e-09	3.33698e-08	Female
CXorf30	-5.96694	4.2323e-09	3.35511e-08	Female
ANK3	-5.96679	4.23598e-09	3.35671e-08	Female
C9orf128	-5.96591	4.25746e-09	3.37241e-08	Female
MUL1	-5.96493	4.28177e-09	3.389e-08	Female
ARL6IP5	-5.96431	4.29699e-09	3.39972e-08	Female
PTPRD	-5.96325	4.32338e-09	3.41793e-08	Female
CRHBP	-5.96261	4.33936e-09	3.42922e-08	Female
HAVCR2	-5.96247	4.3428e-09	3.43059e-08	Female
EPHB6	-5.9601	4.40248e-09	3.47371e-08	Female
FAM70A	-5.95953	4.41709e-09	3.48382e-08	Female
TMEM125	-5.95886	4.43417e-09	3.49593e-08	Female
CNRIP1	-5.95665	4.491e-09	3.53936e-08	Female
AEBP1	-5.95614	4.50411e-09	3.5483e-08	Female
BMPER	-5.95573	4.51485e-09	3.55434e-08	Female
SPRYD5	-5.95561	4.51798e-09	3.55507e-08	Female
IFLTD1	-5.95343	4.57505e-09	3.59857e-08	Female
PDGFD	-5.95257	4.59759e-09	3.6149e-08	Female
MX1	-5.95155	4.62472e-09	3.63481e-08	Female
SFTPC	-5.94965	4.67555e-09	3.67333e-08	Female
OSCP1	-5.94855	4.7054e-09	3.69535e-08	Female
MAP3K14	-5.94828	4.71253e-09	3.69951e-08	Female
MMP7	-5.94783	4.72474e-09	3.70621e-08	Female
KRT5	-5.94695	4.74879e-09	3.72363e-08	Female
GGT8P	-5.94582	4.77974e-09	3.745e-08	Female
TBCEL	-5.94435	4.82039e-09	3.77538e-08	Female
LRRC48	-5.94355	4.84266e-09	3.79135e-08	Female
DNAH10	-5.94294	4.85949e-09	3.80305e-08	Female
SAMSN1	-5.94143	4.90195e-09	3.8348e-08	Female
CCDC153	-5.93672	5.03641e-09	3.93541e-08	Female
NTF4	-5.93655	5.04141e-09	3.93627e-08	Female
RETN	-5.93386	5.11965e-09	3.99273e-08	Female
MED26	-5.93371	5.12419e-09	3.99473e-08	Female
LRRC3	-5.93272	5.15325e-09	4.01584e-08	Female
KDM5C	-5.93257	5.1579e-09	4.01791e-08	Female
CYR61	-5.93221	5.16864e-09	4.02472e-08	Female
CR2	-5.93039	5.22289e-09	4.0654e-08	Female
ZNF347	-5.93026	5.2267e-09	4.0668e-08	Female
NCRNA00094	-5.92971	5.24332e-09	4.07816e-08	Female
IFI44	-5.92726	5.31735e-09	4.13256e-08	Female
LOC388588	-5.92669	5.33491e-09	4.14301e-08	Female
PHLDA3	-5.92597	5.35676e-09	4.15839e-08	Female
LOC145820	-5.92486	5.39108e-09	4.18342e-08	Female
PTH1R	-5.92394	5.41964e-09	4.20235e-08	Female
SERPING1	-5.92385	5.42228e-09	4.20279e-08	Female
CCL23	-5.92196	5.4815e-09	4.24706e-08	Female
PTGS1	-5.92155	5.49442e-09	4.25544e-08	Female
DNAH8	-5.92103	5.51086e-09	4.26653e-08	Female
PLA2G5	-5.92029	5.53428e-09	4.28303e-08	Female
C10orf79	-5.91935	5.56411e-09	4.30446e-08	Female
ITM2A	-5.91892	5.57769e-09	4.31331e-08	Female
IL22RA2	-5.91853	5.59022e-09	4.32048e-08	Female
MRVI1	-5.9185	5.59123e-09	4.32048e-08	Female
LCP2	-5.91773	5.61589e-09	4.33787e-08	Female
DHX58	-5.91411	5.73345e-09	4.4253e-08	Female
ZNF625	-5.91228	5.79403e-09	4.46693e-08	Female
PLXNB2	-5.91179	5.81032e-09	4.47778e-08	Female
PPT1	-5.90686	5.97637e-09	4.60224e-08	Female
TYRP1	-5.90608	6.00327e-09	4.62119e-08	Female
CAMP	-5.90403	6.0738e-09	4.66837e-08	Female
AKAP6	-5.90275	6.11872e-09	4.69753e-08	Female
CD180	-5.90254	6.12605e-09	4.69958e-08	Female
C22orf31	-5.9022	6.13784e-09	4.70684e-08	Female
RICH2	-5.90126	6.17099e-09	4.73047e-08	Female
DMRTA2	-5.89827	6.27722e-09	4.81007e-08	Female
HEMGN	-5.89702	6.32235e-09	4.84282e-08	Female
TTC23L	-5.89672	6.33323e-09	4.84931e-08	Female
SELM	-5.8948	6.4028e-09	4.90072e-08	Female
C9orf98	-5.89358	6.44763e-09	4.9313e-08	Female
FRMD4B	-5.89215	6.50054e-09	4.96475e-08	Female
CGNL1	-5.8915	6.52454e-09	4.98069e-08	Female
ENPP6	-5.88515	6.7654e-09	5.16066e-08	Female
PTPRCAP	-5.88477	6.77987e-09	5.16975e-08	Female
DKFZP586I1420	-5.88428	6.79913e-09	5.18052e-08	Female
LITAF	-5.88317	6.84198e-09	5.2112e-08	Female
MFNG	-5.88049	6.94723e-09	5.28937e-08	Female
CEACAM8	-5.88005	6.9648e-09	5.29876e-08	Female
CSF2RB	-5.87967	6.98003e-09	5.30834e-08	Female
ZNF334	-5.87856	7.02409e-09	5.33984e-08	Female
ENHO	-5.87826	7.03642e-09	5.3472e-08	Female
C6orf168	-5.878	7.04655e-09	5.35289e-08	Female
TTLL11	-5.87792	7.04969e-09	5.35326e-08	Female
C15orf26	-5.87783	7.05358e-09	5.3542e-08	Female
ARHGEF3	-5.8769	7.09115e-09	5.3807e-08	Female
C2orf55	-5.87392	7.21236e-09	5.4675e-08	Female
SERPINA9	-5.87389	7.21367e-09	5.4675e-08	Female
LOR	-5.87362	7.22461e-09	5.47168e-08	Female
VAMP8	-5.87368	7.22207e-09	5.47168e-08	Female
MAF	-5.87291	7.25378e-09	5.49172e-08	Female
PATL2	-5.87234	7.27743e-09	5.50756e-08	Female
ZNF506	-5.87048	7.35487e-09	5.562e-08	Female
FLJ36777	-5.87015	7.36885e-09	5.57049e-08	Female
CYBB	-5.8695	7.39601e-09	5.58893e-08	Female
STAC3	-5.86473	7.59948e-09	5.7341e-08	Female
ENC1	-5.86364	7.64652e-09	5.76584e-08	Female
IER2	-5.86363	7.64725e-09	5.76584e-08	Female
ROPN1L	-5.86304	7.6727e-09	5.78287e-08	Female
AZU1	-5.86156	7.73779e-09	5.82975e-08	Female
DOK5	-5.8602	7.79775e-09	5.87054e-08	Female
TNIK	-5.85995	7.80849e-09	5.87644e-08	Female
EMID1	-5.85956	7.82581e-09	5.88728e-08	Female
MAOB	-5.85928	7.83834e-09	5.89451e-08	Female
PPP2R5B	-5.8576	7.9138e-09	5.94905e-08	Female
HSPB6	-5.85713	7.93499e-09	5.95832e-08	Female
PTPRS	-5.85487	8.03737e-09	6.03295e-08	Female
MS4A7	-5.85358	8.09617e-09	6.07484e-08	Female
FCRL3	-5.85327	8.11065e-09	6.08344e-08	Female
IRX2	-5.85238	8.15151e-09	6.11182e-08	Female
GFI1B	-5.85117	8.20787e-09	6.14951e-08	Female
MAN2B1	-5.84802	8.35563e-09	6.25094e-08	Female
BCL11A	-5.84744	8.38339e-09	6.26938e-08	Female
RAB33A	-5.8435	8.57265e-09	6.40144e-08	Female
PALMD	-5.84182	8.65501e-09	6.45817e-08	Female
TMEM150A	-5.8411	8.69e-09	6.48188e-08	Female
ZNF346	-5.83972	8.75817e-09	6.52791e-08	Female
IQUB	-5.83907	8.79076e-09	6.54978e-08	Female
PTCRA	-5.83847	8.82081e-09	6.56732e-08	Female
FAM125B	-5.83232	9.13317e-09	6.78987e-08	Female
IL2	-5.83175	9.16247e-09	6.80414e-08	Female
ULBP3	-5.83182	9.15914e-09	6.80414e-08	Female
MAB21L1	-5.83149	9.17633e-09	6.81193e-08	Female
PLEKHG7	-5.83052	9.2266e-09	6.84674e-08	Female
VWC2	-5.83043	9.23144e-09	6.84781e-08	Female
C11orf70	-5.82731	9.39569e-09	6.96198e-08	Female
WDR69	-5.82642	9.44322e-09	6.99363e-08	Female
OXER1	-5.8255	9.4922e-09	7.02576e-08	Female
CTF1	-5.82398	9.57418e-09	7.08384e-08	Female
CCDC81	-5.82316	9.61881e-09	7.11165e-08	Female
AMHR2	-5.82288	9.6338e-09	7.12013e-08	Female
MATK	-5.82217	9.67295e-09	7.14645e-08	Female
ZNF100	-5.82169	9.69874e-09	7.16288e-08	Female
OR5K2	-5.82005	9.78926e-09	7.22446e-08	Female
PDLIM4	-5.81927	9.83262e-09	7.2538e-08	Female
MGAT1	-5.81814	9.89559e-09	7.29759e-08	Female
IL7R	-5.81461	1.00948e-08	7.43635e-08	Female
OSTalpha	-5.81344	1.01614e-08	7.47999e-08	Female
DCLK2	-5.81316	1.01778e-08	7.48932e-08	Female
P2RY14	-5.81217	1.02348e-08	7.52574e-08	Female
KIAA1751	-5.81174	1.02596e-08	7.54122e-08	Female
LPPR4	-5.81165	1.02648e-08	7.54231e-08	Female
HOPX	-5.81045	1.03344e-08	7.59069e-08	Female
UNC5C	-5.81033	1.03413e-08	7.593e-08	Female
FAAH	-5.80952	1.03889e-08	7.6252e-08	Female
FMO2	-5.80943	1.0394e-08	7.62617e-08	Female
SIGLEC9	-5.80791	1.04832e-08	7.68885e-08	Female
IL7	-5.8056	1.0621e-08	7.78708e-08	Female
DEF6	-5.805	1.0657e-08	7.80776e-08	Female
PLCL1	-5.80425	1.07023e-08	7.83816e-08	Female
BBS1	-5.80287	1.07856e-08	7.89625e-08	Female
KCTD17	-5.80159	1.0864e-08	7.94792e-08	Female
SLC4A8	-5.80063	1.09228e-08	7.98806e-08	Female
FOLR2	-5.79951	1.09916e-08	8.03253e-08	Female
MAP7D1	-5.79914	1.10146e-08	8.04644e-08	Female
POM121L8P	-5.79907	1.10191e-08	8.04683e-08	Female
SYT15	-5.79737	1.11247e-08	8.11809e-08	Female
CLUAP1	-5.79695	1.11511e-08	8.13438e-08	Female
EMP3	-5.79664	1.11708e-08	8.14581e-08	Female
HAR1A	-5.79641	1.11855e-08	8.15362e-08	Female
C17orf108	-5.79626	1.11947e-08	8.15734e-08	Female
MSX2P1	-5.79568	1.12315e-08	8.17706e-08	Female
ZSCAN23	-5.79473	1.12916e-08	8.21611e-08	Female
ADRBK2	-5.7946	1.12999e-08	8.21916e-08	Female
HLX	-5.7935	1.13702e-08	8.26734e-08	Female
CCDC151	-5.79307	1.13975e-08	8.28122e-08	Female
CBLN3	-5.79289	1.14093e-08	8.28681e-08	Female
MOBKL2A	-5.79252	1.1433e-08	8.30105e-08	Female
PLEK	-5.78807	1.17227e-08	8.50832e-08	Female
MYOZ3	-5.78742	1.17658e-08	8.53351e-08	Female
CTDSP2	-5.78622	1.18454e-08	8.58816e-08	Female
LOC650368	-5.7856	1.18866e-08	8.61493e-08	Female
TNF	-5.78498	1.1928e-08	8.64181e-08	Female
WDR54	-5.78372	1.20131e-08	8.70031e-08	Female
POU2F3	-5.78177	1.21452e-08	8.78973e-08	Female
PCBP3	-5.78019	1.22533e-08	8.86478e-08	Female
DGCR2	-5.77934	1.23122e-08	8.90419e-08	Female
TNNI2	-5.77864	1.23605e-08	8.93594e-08	Female
COL8A1	-5.77848	1.23718e-08	8.93943e-08	Female
FCGR2B	-5.77819	1.23922e-08	8.94926e-08	Female
RBPMS	-5.77717	1.24628e-08	8.99702e-08	Female
TXNDC15	-5.77443	1.26566e-08	9.12709e-08	Female
GLT8D2	-5.77403	1.26844e-08	9.14393e-08	Female
TFEC	-5.77285	1.27689e-08	9.20157e-08	Female
PEBP4	-5.77275	1.27763e-08	9.20355e-08	Female
PDZRN3	-5.76919	1.30339e-08	9.38243e-08	Female
CCDC40	-5.76845	1.30879e-08	9.41463e-08	Female
BANK1	-5.76496	1.33464e-08	9.59716e-08	Female
PPP1R3C	-5.76455	1.33772e-08	9.61588e-08	Female
TEKT4	-5.76377	1.34359e-08	9.65463e-08	Female
ITLN1	-5.76346	1.34589e-08	9.66773e-08	Female
SP110	-5.76196	1.35728e-08	9.74262e-08	Female
TGFBR3	-5.75987	1.37323e-08	9.8478e-08	Female
ZNF599	-5.75954	1.37579e-08	9.86143e-08	Female
TRIB2	-5.75876	1.38183e-08	9.9012e-08	Female
SIX1	-5.75854	1.38354e-08	9.91e-08	Female
FEZ1	-5.75805	1.38733e-08	9.93356e-08	Female
PLCD1	-5.75427	1.41698e-08	1.01423e-07	Female
TPP1	-5.7539	1.41992e-08	1.01598e-07	Female
MDGA1	-5.75283	1.42846e-08	1.02172e-07	Female
CLEC2B	-5.75271	1.42943e-08	1.02205e-07	Female
FGR	-5.75258	1.43046e-08	1.02243e-07	Female
TMEM71	-5.75187	1.43613e-08	1.02612e-07	Female
DDX26B	-5.75179	1.43683e-08	1.02625e-07	Female
GATA1	-5.75028	1.449e-08	1.03349e-07	Female
IL10RB	-5.74973	1.45344e-08	1.03629e-07	Female
ZNF25	-5.74919	1.45784e-08	1.03906e-07	Female
INHBB	-5.7482	1.46596e-08	1.04374e-07	Female
GGT6	-5.74672	1.47814e-08	1.05204e-07	Female
ZNF781	-5.74493	1.49298e-08	1.06223e-07	Female
C1QTNF3	-5.74459	1.49577e-08	1.06384e-07	Female
MESP2	-5.74427	1.49844e-08	1.06499e-07	Female
PPP1R16B	-5.74345	1.50532e-08	1.0695e-07	Female
ADAM8	-5.74264	1.51216e-08	1.07398e-07	Female
SORCS1	-5.73943	1.53958e-08	1.09143e-07	Female
TSLP	-5.73938	1.53997e-08	1.09143e-07	Female
ZNF791	-5.73818	1.5503e-08	1.09799e-07	Female
LOC153684	-5.73778	1.55382e-08	1.10009e-07	Female
POM121L9P	-5.7332	1.59404e-08	1.12778e-07	Female
C2orf54	-5.73235	1.60163e-08	1.13264e-07	Female
C7orf42	-5.7323	1.60203e-08	1.13264e-07	Female
TIMP2	-5.73185	1.60607e-08	1.13509e-07	Female
C3orf36	-5.72868	1.63471e-08	1.15412e-07	Female
C14orf45	-5.72854	1.63594e-08	1.15456e-07	Female
DIO3	-5.72849	1.63647e-08	1.15456e-07	Female
ITGAX	-5.72809	1.64005e-08	1.15668e-07	Female
FERMT3	-5.72631	1.65648e-08	1.16712e-07	Female
NCKAP5L	-5.72629	1.65658e-08	1.16712e-07	Female
GTF2IRD2	-5.72565	1.66257e-08	1.17093e-07	Female
TOX	-5.72444	1.67376e-08	1.17758e-07	Female
PGRMC1	-5.72408	1.67719e-08	1.17954e-07	Female
NTRK1	-5.72246	1.69236e-08	1.1893e-07	Female
CDR1	-5.72063	1.70971e-08	1.20078e-07	Female
VSTM2L	-5.71807	1.73421e-08	1.21671e-07	Female
CLEC16A	-5.71663	1.74822e-08	1.22612e-07	Female
LOC285735	-5.71559	1.7583e-08	1.23276e-07	Female
NLRC3	-5.71542	1.76003e-08	1.23354e-07	Female
NXPH3	-5.71412	1.77279e-08	1.24163e-07	Female
DNASE2	-5.71277	1.78611e-08	1.25052e-07	Female
SGK1	-5.70934	1.82049e-08	1.27327e-07	Female
SKINTL	-5.70818	1.83231e-08	1.28065e-07	Female
PVRL3	-5.70541	1.86069e-08	1.29914e-07	Female
LIMS2	-5.7043	1.87222e-08	1.30584e-07	Female
GPD1	-5.70424	1.87289e-08	1.30585e-07	Female
SIGLEC11	-5.70155	1.90105e-08	1.32457e-07	Female
LASS4	-5.70142	1.90243e-08	1.32508e-07	Female
TERF2IP	-5.70043	1.91286e-08	1.33096e-07	Female
RASL12	-5.69695	1.95022e-08	1.35602e-07	Female
HLA-C	-5.69666	1.9533e-08	1.3577e-07	Female
FBXL7	-5.6961	1.95946e-08	1.36151e-07	Female
GTF2IRD2P1	-5.69555	1.96542e-08	1.365e-07	Female
MAGI2	-5.69551	1.96584e-08	1.365e-07	Female
ARHGEF19	-5.69337	1.98932e-08	1.37988e-07	Female
KLHL22	-5.69329	1.9902e-08	1.38003e-07	Female
IL24	-5.69097	2.01596e-08	1.3974e-07	Female
MTSS1	-5.68956	2.03174e-08	1.40689e-07	Female
CAPZB	-5.68808	2.0485e-08	1.41753e-07	Female
ABCC6P1	-5.68646	2.06695e-08	1.42932e-07	Female
GATA2	-5.68652	2.06629e-08	1.42932e-07	Female
CYP2B7P1	-5.68568	2.07593e-08	1.43454e-07	Female
TRIM34	-5.68573	2.07532e-08	1.43454e-07	Female
C20orf201	-5.68545	2.07859e-08	1.43589e-07	Female
BCL2	-5.68156	2.12391e-08	1.4652e-07	Female
LPPR5	-5.68134	2.12648e-08	1.46647e-07	Female
PREX2	-5.68045	2.13693e-08	1.47267e-07	Female
ABCA10	-5.68025	2.13933e-08	1.47381e-07	Female
HOXD3	-5.67794	2.16689e-08	1.49179e-07	Female
MRC1	-5.67562	2.19477e-08	1.51047e-07	Female
CD300LB	-5.67492	2.20332e-08	1.51532e-07	Female
LAMP2	-5.67467	2.20637e-08	1.5169e-07	Female
ANGPT1	-5.67314	2.2252e-08	1.5288e-07	Female
SH3BGRL	-5.67231	2.23543e-08	1.53531e-07	Female
DGCR6L	-5.6715	2.24535e-08	1.5416e-07	Female
RNF185	-5.6711	2.25044e-08	1.54457e-07	Female
FAM47E	-5.6705	2.25783e-08	1.54911e-07	Female
FBXO44	-5.66883	2.27884e-08	1.56299e-07	Female
B3GALTL	-5.66845	2.28359e-08	1.56572e-07	Female
FAM38B	-5.66761	2.29423e-08	1.57249e-07	Female
LDLRAD2	-5.66708	2.30088e-08	1.57597e-07	Female
ZNF266	-5.66599	2.31482e-08	1.58499e-07	Female
DRD1	-5.6642	2.33778e-08	1.59908e-07	Female
GATA3	-5.66426	2.33702e-08	1.59908e-07	Female
GPR171	-5.66411	2.33894e-08	1.59933e-07	Female
PRAF2	-5.6632	2.35071e-08	1.60683e-07	Female
ZNF117	-5.66177	2.36945e-08	1.6191e-07	Female
SORBS1	-5.66145	2.37355e-08	1.62135e-07	Female
SPATA7	-5.66031	2.3886e-08	1.63053e-07	Female
FBXO15	-5.65833	2.41476e-08	1.64672e-07	Female
RIMS1	-5.65842	2.41366e-08	1.64672e-07	Female
STEAP3	-5.65838	2.41412e-08	1.64672e-07	Female
FCN1	-5.65755	2.42526e-08	1.65332e-07	Female
HS3ST5	-5.65737	2.42768e-08	1.65441e-07	Female
PNMA6A	-5.65506	2.45876e-08	1.67503e-07	Female
CCDC74A	-5.6538	2.47585e-08	1.68553e-07	Female
BOK	-5.65336	2.48186e-08	1.68905e-07	Female
IL28RA	-5.65042	2.52248e-08	1.71554e-07	Female
LGALS2	-5.64864	2.54726e-08	1.73123e-07	Female
TTLL10	-5.64772	2.56022e-08	1.73914e-07	Female
UBTD2	-5.64769	2.56063e-08	1.73914e-07	Female
BICD2	-5.64711	2.5689e-08	1.74417e-07	Female
TNNC2	-5.64675	2.57404e-08	1.74708e-07	Female
DOCK4	-5.64165	2.64735e-08	1.79563e-07	Female
GIMAP4	-5.64029	2.66709e-08	1.80781e-07	Female
KCNRG	-5.63979	2.67455e-08	1.81104e-07	Female
GLP1R	-5.63959	2.67742e-08	1.81237e-07	Female
CCDC48	-5.63938	2.68049e-08	1.81384e-07	Female
MKL2	-5.63928	2.68204e-08	1.81429e-07	Female
ACAP1	-5.63817	2.69843e-08	1.82415e-07	Female
HYDIN	-5.63534	2.74077e-08	1.85215e-07	Female
C3orf16	-5.6327	2.78078e-08	1.87851e-07	Female
CCDC78	-5.63265	2.78163e-08	1.87851e-07	Female
KNDC1	-5.63228	2.78725e-08	1.88105e-07	Female
ZNF501	-5.63233	2.78652e-08	1.88105e-07	Female
C2orf77	-5.63027	2.81824e-08	1.89893e-07	Female
MYLPF	-5.62875	2.84183e-08	1.9134e-07	Female
NCF1	-5.62817	2.8509e-08	1.91824e-07	Female
SLC24A3	-5.62724	2.86559e-08	1.92684e-07	Female
MAK	-5.6266	2.8756e-08	1.93292e-07	Female
CCDC11	-5.62421	2.91355e-08	1.95777e-07	Female
DNAJB13	-5.62355	2.92419e-08	1.96362e-07	Female
DAB2	-5.62121	2.96191e-08	1.98829e-07	Female
SLC31A2	-5.6207	2.9703e-08	1.99326e-07	Female
ACTBL2	-5.61894	2.99902e-08	2.01187e-07	Female
TCEAL5	-5.61815	3.0121e-08	2.01997e-07	Female
SIGLEC1	-5.61445	3.0739e-08	2.05868e-07	Female
LDB3	-5.61234	3.10961e-08	2.08191e-07	Female
ACER1	-5.61172	3.12023e-08	2.08804e-07	Female
TPRG1	-5.61168	3.12085e-08	2.08804e-07	Female
HTR7	-5.6114	3.12567e-08	2.08989e-07	Female
KIAA0922	-5.61145	3.12484e-08	2.08989e-07	Female
GPR12	-5.61012	3.14755e-08	2.10242e-07	Female
ATP12A	-5.60872	3.17191e-08	2.1166e-07	Female
C21orf49	-5.60854	3.17495e-08	2.11792e-07	Female
MYH11	-5.60809	3.18288e-08	2.12252e-07	Female
NBPF3	-5.60774	3.18901e-08	2.1255e-07	Female
ADRB3	-5.60431	3.24943e-08	2.16475e-07	Female
ZNF17	-5.60385	3.25756e-08	2.16945e-07	Female
PM20D1	-5.60328	3.26777e-08	2.17554e-07	Female
ABCC6	-5.60172	3.29578e-08	2.19057e-07	Female
MARCH1	-5.60027	3.32195e-08	2.20651e-07	Female
LOC572558	-5.59887	3.34745e-08	2.22199e-07	Female
CAST	-5.59778	3.36758e-08	2.23462e-07	Female
LOC729234	-5.59675	3.38648e-08	2.24568e-07	Female
NPR1	-5.59675	3.38648e-08	2.24568e-07	Female
SIT1	-5.59582	3.40372e-08	2.2549e-07	Female
NBPF1	-5.5946	3.42654e-08	2.26927e-07	Female
REM1	-5.59388	3.44015e-08	2.27753e-07	Female
AP4S1	-5.59373	3.44294e-08	2.27864e-07	Female
FAT2	-5.59309	3.45492e-08	2.28506e-07	Female
C2CD2	-5.59158	3.48368e-08	2.30333e-07	Female
GPR146	-5.5915	3.4852e-08	2.30358e-07	Female
WNT7B	-5.59002	3.51341e-08	2.32071e-07	Female
C19orf59	-5.58709	3.56998e-08	2.35731e-07	Female
KCNAB1	-5.58562	3.59886e-08	2.3756e-07	Female
KLHL13	-5.58533	3.60459e-08	2.37861e-07	Female
PDZD2	-5.58407	3.62943e-08	2.39421e-07	Female
SLC1A3	-5.58381	3.63464e-08	2.3957e-07	Female
SLC6A3	-5.5813	3.68467e-08	2.42511e-07	Female
VASH1	-5.5796	3.71896e-08	2.44688e-07	Female
MACROD2	-5.57785	3.7547e-08	2.46959e-07	Female
HNMT	-5.57718	3.76842e-08	2.47781e-07	Female
GIMAP7	-5.57576	3.79754e-08	2.49533e-07	Female
RNF38	-5.57501	3.81314e-08	2.50477e-07	Female
C16orf52	-5.57091	3.89922e-08	2.55965e-07	Female
ZNF559	-5.57068	3.9042e-08	2.56208e-07	Female
LRRC50	-5.56953	3.92879e-08	2.57655e-07	Female
SLC27A3	-5.56918	3.93618e-08	2.58055e-07	Female
WRB	-5.56883	3.94377e-08	2.58469e-07	Female
CACNG6	-5.56876	3.94523e-08	2.58481e-07	Female
C1orf152	-5.56671	3.98956e-08	2.613e-07	Female
SCML4	-5.56643	3.99562e-08	2.61613e-07	Female
FCRL2	-5.56561	4.01346e-08	2.62696e-07	Female
RGS9	-5.56554	4.01495e-08	2.62708e-07	Female
SLC5A8	-5.56547	4.01644e-08	2.62721e-07	Female
PLXDC1	-5.5645	4.0378e-08	2.64032e-07	Female
FCRL6	-5.56397	4.04941e-08	2.6462e-07	Female
ZNF44	-5.56086	4.11852e-08	2.68875e-07	Female
AP1M1	-5.55703	4.2052e-08	2.74091e-07	Female
DCP2	-5.55626	4.22282e-08	2.75062e-07	Female
DLC1	-5.55628	4.22228e-08	2.75062e-07	Female
TSPAN13	-5.55584	4.23236e-08	2.75594e-07	Female
ADAP2	-5.55572	4.23525e-08	2.75673e-07	Female
PRSS12	-5.55567	4.23629e-08	2.75673e-07	Female
SIRPA	-5.55551	4.2399e-08	2.75819e-07	Female
PDE8B	-5.55454	4.26228e-08	2.77007e-07	Female
GLS	-5.5537	4.28178e-08	2.78095e-07	Female
ZNF547	-5.55216	4.31788e-08	2.8035e-07	Female
FBLN2	-5.55182	4.32574e-08	2.8077e-07	Female
ZNF831	-5.55086	4.34832e-08	2.82145e-07	Female
TIMD4	-5.55052	4.35646e-08	2.82582e-07	Female
MACF1	-5.54999	4.3691e-08	2.83311e-07	Female
CCRL2	-5.54768	4.42417e-08	2.86698e-07	Female
IGSF10	-5.54751	4.42826e-08	2.86871e-07	Female
RSAD2	-5.54738	4.4314e-08	2.86983e-07	Female
ACSF2	-5.54696	4.44151e-08	2.87545e-07	Female
TREX2	-5.5462	4.45968e-08	2.88629e-07	Female
IFIT1	-5.54573	4.47126e-08	2.89193e-07	Female
WWC3	-5.54576	4.47048e-08	2.89193e-07	Female
CD2	-5.54457	4.49933e-08	2.90786e-07	Female
SMPX	-5.54454	4.5002e-08	2.90786e-07	Female
RPS4X	-5.544	4.51343e-08	2.91547e-07	Female
TMEM132C	-5.54219	4.55794e-08	2.94328e-07	Female
DMD	-5.54128	4.58033e-08	2.95585e-07	Female
ROM1	-5.53997	4.613e-08	2.97598e-07	Female
PUS10	-5.53989	4.615e-08	2.97632e-07	Female
TXLNB	-5.53972	4.61922e-08	2.97809e-07	Female
OSBPL5	-5.53772	4.66967e-08	3.00966e-07	Female
ORAI2	-5.53763	4.67192e-08	3.01015e-07	Female
COMP	-5.53731	4.67993e-08	3.01435e-07	Female
XKR4	-5.53317	4.7861e-08	3.08175e-07	Female
CYTIP	-5.53289	4.79337e-08	3.08544e-07	Female
SLFN11	-5.53272	4.79778e-08	3.08632e-07	Female
STAC2	-5.53275	4.79707e-08	3.08632e-07	Female
LECT1	-5.52955	4.88087e-08	3.13777e-07	Female
PCSK5	-5.52914	4.89166e-08	3.14371e-07	Female
BLNK	-5.52874	4.9024e-08	3.1496e-07	Female
PHACTR1	-5.52785	4.9259e-08	3.16269e-07	Female
ACSS2	-5.52513	4.99904e-08	3.20863e-07	Female
LPIN1	-5.5227	5.06494e-08	3.24783e-07	Female
CCL28	-5.51996	5.14054e-08	3.29318e-07	Female
C1orf123	-5.51923	5.16093e-08	3.30519e-07	Female
C11orf61	-5.51757	5.20755e-08	3.33293e-07	Female
SLCO4C1	-5.51643	5.23949e-08	3.35231e-07	Female
CAV3	-5.51551	5.2658e-08	3.36808e-07	Female
LTBP3	-5.51483	5.28491e-08	3.37709e-07	Female
C19orf51	-5.51379	5.31481e-08	3.39513e-07	Female
MAPKAPK3	-5.5136	5.32034e-08	3.39758e-07	Female
MVP	-5.5121	5.36346e-08	3.42404e-07	Female
CXorf23	-5.51108	5.39323e-08	3.44086e-07	Female
RSBN1	-5.51054	5.40888e-08	3.44976e-07	Female
LCAT	-5.51044	5.41168e-08	3.45046e-07	Female
HOXA5	-5.50969	5.43384e-08	3.46349e-07	Female
FBXL12	-5.50931	5.44481e-08	3.46939e-07	Female
SPRY4	-5.5064	5.53088e-08	3.52201e-07	Female
SIRPB2	-5.50446	5.58924e-08	3.55693e-07	Female
RNF19A	-5.50279	5.63974e-08	3.58455e-07	Female
CYLD	-5.50262	5.64473e-08	3.5866e-07	Female
C10orf11	-5.50149	5.67937e-08	3.60634e-07	Female
C1orf141	-5.50149	5.67934e-08	3.60634e-07	Female
STK32B	-5.50041	5.71237e-08	3.62502e-07	Female
VSIG2	-5.49975	5.73283e-08	3.63686e-07	Female
MRAS	-5.49954	5.73935e-08	3.63977e-07	Female
TESK2	-5.4984	5.77455e-08	3.65873e-07	Female
SSBP3	-5.49819	5.78132e-08	3.66187e-07	Female
MS4A1	-5.49808	5.78456e-08	3.66277e-07	Female
DPYSL3	-5.49749	5.80301e-08	3.6733e-07	Female
RAD51L1	-5.49672	5.82703e-08	3.68735e-07	Female
ADAMTSL4	-5.4957	5.85936e-08	3.70471e-07	Female
GEMIN8	-5.49563	5.86147e-08	3.70471e-07	Female
NFATC2	-5.49556	5.86363e-08	3.70471e-07	Female
SCRG1	-5.49577	5.85711e-08	3.70471e-07	Female
BEX5	-5.4945	5.8973e-08	3.72365e-07	Female
HS3ST1	-5.49411	5.90949e-08	3.72901e-07	Female
TRIM14	-5.49214	5.97269e-08	3.76537e-07	Female
RASGEF1B	-5.49042	6.02808e-08	3.7991e-07	Female
SPINLW1	-5.4894	6.06113e-08	3.81874e-07	Female
DUSP10	-5.48759	6.12048e-08	3.85373e-07	Female
IGF1	-5.48749	6.12375e-08	3.85459e-07	Female
CMAH	-5.48695	6.14166e-08	3.86465e-07	Female
XYLT2	-5.48567	6.18418e-08	3.88899e-07	Female
SH2B3	-5.48511	6.20253e-08	3.89931e-07	Female
MTM1	-5.48499	6.20661e-08	3.90066e-07	Female
MC5R	-5.4833	6.26332e-08	3.93508e-07	Female
ARL2BP	-5.48292	6.27604e-08	3.94185e-07	Female
FAM13C	-5.48268	6.28426e-08	3.94578e-07	Female
GADL1	-5.48169	6.31767e-08	3.96429e-07	Female
ANKRD35	-5.4799	6.37889e-08	4.00146e-07	Female
C2orf58	-5.47918	6.40338e-08	4.01504e-07	Female
TCF4	-5.47915	6.40451e-08	4.01504e-07	Female
CITED2	-5.47873	6.4191e-08	4.02294e-07	Female
CCDC147	-5.47753	6.46048e-08	4.04511e-07	Female
FAM166B	-5.47744	6.46373e-08	4.04589e-07	Female
OPHN1	-5.47501	6.54849e-08	4.09641e-07	Female
TRIB1	-5.47405	6.58211e-08	4.11616e-07	Female
JAM2	-5.47361	6.59783e-08	4.12344e-07	Female
IRF9	-5.47274	6.62864e-08	4.13864e-07	Female
SRPX	-5.47269	6.63035e-08	4.13864e-07	Female
CYP4Z1	-5.47073	6.7004e-08	4.17978e-07	Female
SDC4	-5.47076	6.69929e-08	4.17978e-07	Female
ACTN2	-5.46848	6.78177e-08	4.22686e-07	Female
SCARA3	-5.46845	6.78282e-08	4.22686e-07	Female
ZNF436	-5.46742	6.82035e-08	4.24674e-07	Female
GRAMD2	-5.46724	6.82703e-08	4.24959e-07	Female
ZNF844	-5.46664	6.84903e-08	4.26197e-07	Female
SEMA6D	-5.46653	6.85294e-08	4.26309e-07	Female
SYT2	-5.46475	6.91865e-08	4.29867e-07	Female
LOC285419	-5.46468	6.92143e-08	4.29908e-07	Female
RPL13AP17	-5.46442	6.93087e-08	4.30362e-07	Female
C11orf68	-5.46416	6.94057e-08	4.30567e-07	Female
TMOD2	-5.46355	6.96335e-08	4.31847e-07	Female
FCER1G	-5.46205	7.0195e-08	4.35196e-07	Female
SLCO2B1	-5.46013	7.09198e-08	4.3942e-07	Female
FBP1	-5.4597	7.10851e-08	4.40309e-07	Female
KLF11	-5.45889	7.13946e-08	4.41955e-07	Female
SCP2	-5.45755	7.19074e-08	4.44857e-07	Female
IRF2	-5.45727	7.20146e-08	4.45384e-07	Female
MYO1B	-5.45698	7.21268e-08	4.45941e-07	Female
THSD1	-5.45609	7.24725e-08	4.47667e-07	Female
ZNF561	-5.4536	7.34429e-08	4.53384e-07	Female
KCNAB2	-5.45188	7.41236e-08	4.57307e-07	Female
90288	-5.45177	7.41663e-08	4.57431e-07	Female
PLCB2	-5.45161	7.42293e-08	4.57679e-07	Female
UTRN	-5.44932	7.5143e-08	4.62889e-07	Female
FGFR3	-5.44882	7.53453e-08	4.63852e-07	Female
CELF2	-5.44866	7.54076e-08	4.64095e-07	Female
SEMA4F	-5.44493	7.69261e-08	4.72864e-07	Female
CYP7B1	-5.44445	7.71225e-08	4.73869e-07	Female
FRY	-5.44442	7.71366e-08	4.73869e-07	Female
ACSM1	-5.44436	7.71616e-08	4.73879e-07	Female
WDFY2	-5.44388	7.73603e-08	4.74955e-07	Female
POM121L1P	-5.44175	7.82446e-08	4.80092e-07	Female
HDAC7	-5.44037	7.8821e-08	4.83335e-07	Female
GDF10	-5.43856	7.95879e-08	4.87643e-07	Female
OR52N4	-5.43854	7.9596e-08	4.87643e-07	Female
ACSL1	-5.43768	7.99633e-08	4.89596e-07	Female
PTPRU	-5.43702	8.02435e-08	4.91163e-07	Female
FOXQ1	-5.43626	8.05726e-08	4.93028e-07	Female
DRAM1	-5.4351	8.10691e-08	4.95916e-07	Female
LIMD2	-5.43439	8.13785e-08	4.97658e-07	Female
LGALS3	-5.43345	8.17885e-08	5.00014e-07	Female
TTLL2	-5.42842	8.401e-08	5.12974e-07	Female
CTSD	-5.42833	8.40503e-08	5.13065e-07	Female
C20orf108	-5.42459	8.57395e-08	5.2306e-07	Female
PDLIM3	-5.42333	8.63193e-08	5.26279e-07	Female
TCTEX1D1	-5.42321	8.63748e-08	5.26368e-07	Female
STK10	-5.42301	8.64644e-08	5.26687e-07	Female
METTL7A	-5.42164	8.7099e-08	5.29913e-07	Female
LHX9	-5.41951	8.8093e-08	5.35638e-07	Female
EPM2A	-5.41715	8.92039e-08	5.4223e-07	Female
FIBIN	-5.41709	8.92342e-08	5.42251e-07	Female
HLA-F	-5.41628	8.96167e-08	5.4436e-07	Female
KLRB1	-5.41624	8.96351e-08	5.4436e-07	Female
GNG12	-5.4137	9.08531e-08	5.5159e-07	Female
RABL2A	-5.41314	9.11283e-08	5.52763e-07	Female
IFFO1	-5.4122	9.15812e-08	5.55146e-07	Female
ZNF583	-5.41216	9.16036e-08	5.55146e-07	Female
FGF13	-5.4113	9.20217e-08	5.57512e-07	Female
TMEM150C	-5.41075	9.22932e-08	5.5899e-07	Female
CTSZ	-5.41051	9.24109e-08	5.59535e-07	Female
ZNF415	-5.41039	9.24689e-08	5.59718e-07	Female
FBXO38	-5.40667	9.43136e-08	5.70372e-07	Female
TNFAIP8L3	-5.4048	9.52511e-08	5.75696e-07	Female
RABL2B	-5.40421	9.5554e-08	5.77355e-07	Female
C13orf15	-5.40204	9.66577e-08	5.83848e-07	Female
BCHE	-5.39983	9.77977e-08	5.90205e-07	Female
TRAM1	-5.39822	9.86385e-08	5.94568e-07	Female
DYDC1	-5.39774	9.88878e-08	5.95893e-07	Female
TMEM100	-5.39733	9.91063e-08	5.96854e-07	Female
CD3E	-5.39713	9.92073e-08	5.97284e-07	Female
LRCH2	-5.39706	9.92448e-08	5.97332e-07	Female
ZBED5	-5.3962	9.97022e-08	5.99875e-07	Female
LRGUK	-5.39443	1.00638e-07	6.04994e-07	Female
C1orf183	-5.39385	1.0095e-07	6.06329e-07	Female
SLITRK6	-5.39132	1.02312e-07	6.13599e-07	Female
FLJ42875	-5.39052	1.02744e-07	6.16004e-07	Female
LMF1	-5.38861	1.03791e-07	6.221e-07	Female
CDSN	-5.38389	1.06418e-07	6.3721e-07	Female
FLJ33630	-5.38383	1.06448e-07	6.3721e-07	Female
GJA5	-5.38326	1.06773e-07	6.38835e-07	Female
ATF7IP2	-5.38268	1.07099e-07	6.40597e-07	Female
PMP22	-5.38103	1.08039e-07	6.45647e-07	Female
LMF2	-5.37882	1.09305e-07	6.52826e-07	Female
ARVCF	-5.37852	1.09482e-07	6.53686e-07	Female
DOK3	-5.37845	1.0952e-07	6.53724e-07	Female
TRAT1	-5.37775	1.09927e-07	6.55957e-07	Female
SOX10	-5.37753	1.10058e-07	6.56543e-07	Female
PILRA	-5.37711	1.10302e-07	6.57613e-07	Female
GDF15	-5.37602	1.10938e-07	6.61212e-07	Female
LRRN2	-5.37572	1.11114e-07	6.62062e-07	Female
ZNF431	-5.37488	1.11607e-07	6.64608e-07	Female
QKI	-5.37438	1.11905e-07	6.66186e-07	Female
SP4	-5.37394	1.12162e-07	6.67522e-07	Female
SLC2A12	-5.37377	1.12265e-07	6.67935e-07	Female
SPATA9	-5.37362	1.12351e-07	6.68248e-07	Female
MFRP	-5.3734	1.12481e-07	6.68828e-07	Female
PDE7B	-5.37334	1.12517e-07	6.68845e-07	Female
C19orf35	-5.3708	1.14041e-07	6.76908e-07	Female
C14orf132	-5.3701	1.1446e-07	6.78996e-07	Female
CYP4F22	-5.37012	1.14452e-07	6.78996e-07	Female
C20orf26	-5.36994	1.14557e-07	6.79372e-07	Female
ADORA3	-5.36935	1.14918e-07	6.81309e-07	Female
SLC5A7	-5.36865	1.1534e-07	6.83413e-07	Female
AP4B1	-5.36803	1.15721e-07	6.85266e-07	Female
PLS3	-5.36719	1.16234e-07	6.88106e-07	Female
SOBP	-5.36576	1.17112e-07	6.93096e-07	Female
SLC10A2	-5.36471	1.17762e-07	6.96535e-07	Female
ZDHHC8	-5.36432	1.18005e-07	6.97565e-07	Female
CDC20B	-5.36307	1.18786e-07	7.01773e-07	Female
MS4A14	-5.36309	1.18773e-07	7.01773e-07	Female
XCR1	-5.36223	1.19315e-07	7.04488e-07	Female
FBXO6	-5.36133	1.19884e-07	7.07223e-07	Female
JDP2	-5.36037	1.2049e-07	7.09948e-07	Female
KCNN2	-5.36032	1.20521e-07	7.09948e-07	Female
ANO4	-5.36025	1.20566e-07	7.10004e-07	Female
ANGPTL6	-5.35906	1.21327e-07	7.14277e-07	Female
RAI14	-5.35715	1.22552e-07	7.21281e-07	Female
SERPINB10	-5.35648	1.22988e-07	7.23633e-07	Female
CHST10	-5.35536	1.23714e-07	7.27696e-07	Female
ATP1B2	-5.35121	1.26448e-07	7.43341e-07	Female
CCR5	-5.35032	1.27042e-07	7.46398e-07	Female
LRRC25	-5.34983	1.2737e-07	7.48107e-07	Female
PINK1	-5.34892	1.27983e-07	7.5149e-07	Female
PROS1	-5.34828	1.28412e-07	7.53791e-07	Female
ELOF1	-5.34725	1.29107e-07	7.5765e-07	Female
HNF1B	-5.34557	1.30257e-07	7.64176e-07	Female
DENND1C	-5.34541	1.30365e-07	7.64589e-07	Female
RRM2B	-5.34452	1.30977e-07	7.67735e-07	Female
ZEB1	-5.34417	1.31217e-07	7.68914e-07	Female
CATSPERG	-5.34238	1.3246e-07	7.75593e-07	Female
FAM110B	-5.34238	1.32455e-07	7.75593e-07	Female
HLA-L	-5.34153	1.3305e-07	7.78753e-07	Female
MX2	-5.34092	1.33475e-07	7.80791e-07	Female
ZNF333	-5.34007	1.34072e-07	7.83829e-07	Female
CXCR3	-5.3396	1.34407e-07	7.85557e-07	Female
CLPTM1L	-5.33753	1.35876e-07	7.93222e-07	Female
DUSP26	-5.33755	1.35864e-07	7.93222e-07	Female
KIAA1949	-5.33625	1.36792e-07	7.98341e-07	Female
CLCNKB	-5.33473	1.37887e-07	8.04268e-07	Female
C14orf28	-5.33418	1.38289e-07	8.06378e-07	Female
UST	-5.33247	1.39537e-07	8.13423e-07	Female
CYP4Z2P	-5.33137	1.40344e-07	8.17889e-07	Female
MPEG1	-5.33109	1.40548e-07	8.18843e-07	Female
C11orf92	-5.32951	1.41718e-07	8.24708e-07	Female
EGR1	-5.32906	1.42051e-07	8.26406e-07	Female
C3AR1	-5.32797	1.4287e-07	8.30931e-07	Female
DNM3	-5.32697	1.43622e-07	8.34827e-07	Female
CNN3	-5.3264	1.4405e-07	8.36835e-07	Female
SLC9A1	-5.32643	1.44028e-07	8.36835e-07	Female
ETNK2	-5.32629	1.44131e-07	8.37063e-07	Female
AMPD1	-5.32585	1.44463e-07	8.38509e-07	Female
SHISA6	-5.32154	1.4777e-07	8.5647e-07	Female
C4orf22	-5.32076	1.4837e-07	8.59459e-07	Female
RASGRF2	-5.31934	1.49478e-07	8.65625e-07	Female
TNNC1	-5.31911	1.49657e-07	8.66413e-07	Female
MEAF6	-5.31894	1.49793e-07	8.66952e-07	Female
TMEM155	-5.31765	1.50811e-07	8.72095e-07	Female
PDLIM2	-5.31743	1.50981e-07	8.72829e-07	Female
RBMS2	-5.31722	1.51146e-07	8.73535e-07	Female
GRN	-5.31559	1.52442e-07	8.80518e-07	Female
LOC202181	-5.31454	1.53281e-07	8.85114e-07	Female
STK17B	-5.3144	1.53395e-07	8.85517e-07	Female
LOC440461	-5.31428	1.53494e-07	8.85835e-07	Female
ATP13A5	-5.31046	1.56592e-07	9.02941e-07	Female
LMCD1	-5.30953	1.57353e-07	9.0707e-07	Female
IFIT2	-5.30937	1.57484e-07	9.07306e-07	Female
TSNAXIP1	-5.30779	1.58791e-07	9.14575e-07	Female
TNFSF8	-5.30688	1.59546e-07	9.18403e-07	Female
F13A1	-5.30536	1.60823e-07	9.25225e-07	Female
ZNF238	-5.3044	1.61628e-07	9.29589e-07	Female
APOL4	-5.30329	1.62573e-07	9.34759e-07	Female
MARCH10	-5.30298	1.62835e-07	9.35999e-07	Female
SIGLEC14	-5.30242	1.63306e-07	9.38438e-07	Female
MYH10	-5.30084	1.64663e-07	9.45969e-07	Female
PTPRG	-5.30037	1.65064e-07	9.48006e-07	Female
FAM126A	-5.29881	1.66416e-07	9.55225e-07	Female
MFSD6L	-5.29713	1.6788e-07	9.63352e-07	Female
ULBP1	-5.29629	1.68619e-07	9.6677e-07	Female
SGCG	-5.29498	1.69781e-07	9.7288e-07	Female
VPS26B	-5.2917	1.72706e-07	9.88241e-07	Female
NBL1	-5.29159	1.72803e-07	9.88518e-07	Female
WIPF1	-5.29061	1.73688e-07	9.93297e-07	Female
MECP2	-5.28918	1.74989e-07	1.00017e-06	Female
CFP	-5.28816	1.75927e-07	1.00524e-06	Female
SAMD3	-5.28782	1.76236e-07	1.00673e-06	Female
BMX	-5.28662	1.77339e-07	1.01246e-06	Female
CCND2	-5.28481	1.79018e-07	1.02175e-06	Female
TMEM8C	-5.2815	1.82128e-07	1.03833e-06	Female
GP5	-5.27755	1.85917e-07	1.05844e-06	Female
SFI1	-5.27716	1.86294e-07	1.06028e-06	Female
KCNIP3	-5.27588	1.87534e-07	1.06704e-06	Female
PTPN7	-5.27574	1.87673e-07	1.06753e-06	Female
ZDHHC8P1	-5.27555	1.87862e-07	1.06831e-06	Female
FBXL3	-5.27412	1.89258e-07	1.07543e-06	Female
KCNS2	-5.27346	1.89911e-07	1.07783e-06	Female
MEIS1	-5.2725	1.9086e-07	1.08291e-06	Female
ADRA1A	-5.27222	1.91139e-07	1.0842e-06	Female
IPO13	-5.2712	1.92156e-07	1.08935e-06	Female
KRT75	-5.2701	1.93257e-07	1.09498e-06	Female
ARMC2	-5.26828	1.95089e-07	1.10474e-06	Female
ARHGAP6	-5.26822	1.95156e-07	1.10481e-06	Female
FXYD6	-5.26773	1.95652e-07	1.10731e-06	Female
TMEM204	-5.26621	1.97199e-07	1.11543e-06	Female
PLCE1	-5.26175	2.01822e-07	1.1411e-06	Female
REEP1	-5.26172	2.01849e-07	1.1411e-06	Female
GLI1	-5.26083	2.02786e-07	1.14544e-06	Female
LHFPL3	-5.26056	2.03071e-07	1.14672e-06	Female
FOXC1	-5.26012	2.03531e-07	1.149e-06	Female
MAP7D2	-5.259	2.04719e-07	1.15538e-06	Female
LRIT3	-5.25694	2.06916e-07	1.16616e-06	Female
ZNF502	-5.25595	2.07988e-07	1.17154e-06	Female
PGBD5	-5.25503	2.08978e-07	1.17679e-06	Female
SEPT1	-5.24793	2.16807e-07	1.21918e-06	Female
CSPG5	-5.24568	2.19352e-07	1.2328e-06	Female
SLC25A23	-5.24387	2.21419e-07	1.24373e-06	Female
C9orf139	-5.24187	2.23715e-07	1.25593e-06	Female
TSPAN3	-5.24032	2.25516e-07	1.26533e-06	Female
MYOZ2	-5.23974	2.26197e-07	1.26845e-06	Female
VWA1	-5.23921	2.26819e-07	1.27158e-06	Female
LOC283856	-5.23865	2.27477e-07	1.27492e-06	Female
C2orf50	-5.23858	2.2755e-07	1.27498e-06	Female
CA11	-5.23775	2.28528e-07	1.27975e-06	Female
FBXW11	-5.23738	2.28973e-07	1.28188e-06	Female
ZDHHC1	-5.2371	2.29302e-07	1.28337e-06	Female
CASC2	-5.23473	2.32122e-07	1.29879e-06	Female
PDE2A	-5.23359	2.33494e-07	1.30574e-06	Female
ZCWPW2	-5.23266	2.3462e-07	1.31131e-06	Female
SFT2D2	-5.23225	2.35125e-07	1.31377e-06	Female
PAPSS2	-5.22834	2.39921e-07	1.33993e-06	Female
HTR2B	-5.22813	2.4018e-07	1.34066e-06	Female
OTOA	-5.22811	2.40203e-07	1.34066e-06	Female
LCN10	-5.22766	2.40757e-07	1.34227e-06	Female
MASP2	-5.22706	2.41512e-07	1.34611e-06	Female
ERMAP	-5.2258	2.43087e-07	1.35377e-06	Female
GFRA3	-5.22225	2.47569e-07	1.37797e-06	Female
NPHP1	-5.22212	2.47733e-07	1.3785e-06	Female
PCTP	-5.22152	2.48503e-07	1.38202e-06	Female
CRTAM	-5.21899	2.51766e-07	1.39962e-06	Female
SPINK5	-5.21896	2.51805e-07	1.39962e-06	Female
STXBP1	-5.21856	2.52324e-07	1.40173e-06	Female
CAPN3	-5.21787	2.5322e-07	1.40632e-06	Female
LCN6	-5.21748	2.53733e-07	1.40878e-06	Female
CCDC36	-5.21697	2.54406e-07	1.41135e-06	Female
MPPED2	-5.21396	2.58376e-07	1.43299e-06	Female
ABCD4	-5.21228	2.60618e-07	1.44463e-06	Female
LOH3CR2A	-5.21132	2.61909e-07	1.45139e-06	Female
APOL3	-5.20796	2.66483e-07	1.47552e-06	Female
RASGRP1	-5.20664	2.68296e-07	1.48515e-06	Female
OR2A1	-5.20495	2.70632e-07	1.49726e-06	Female
MYOC	-5.20439	2.71416e-07	1.50119e-06	Female
RRAGD	-5.20433	2.71505e-07	1.50127e-06	Female
IQCK	-5.20386	2.72158e-07	1.50447e-06	Female
RTDR1	-5.2021	2.74626e-07	1.51728e-06	Female
APOC1	-5.20092	2.76297e-07	1.52531e-06	Female
ZFR2	-5.20092	2.76306e-07	1.52531e-06	Female
ZSCAN18	-5.20046	2.76961e-07	1.52851e-06	Female
FKBP6	-5.19815	2.8026e-07	1.54587e-06	Female
TTC28	-5.19622	2.83058e-07	1.56087e-06	Female
GCNT1	-5.19581	2.83654e-07	1.56374e-06	Female
CACNA1C	-5.1955	2.84099e-07	1.56576e-06	Female
HHATL	-5.19516	2.84602e-07	1.5681e-06	Female
CDC42	-5.19402	2.86266e-07	1.57641e-06	Female
TYK2	-5.19344	2.87128e-07	1.58073e-06	Female
SRD5A2	-5.19292	2.87893e-07	1.58408e-06	Female
SSTR3	-5.1915	2.8999e-07	1.59518e-06	Female
ITK	-5.19125	2.90371e-07	1.59641e-06	Female
NINJ2	-5.19128	2.90317e-07	1.59641e-06	Female
LOC400931	-5.18991	2.92377e-07	1.607e-06	Female
FPR3	-5.18916	2.93497e-07	1.61228e-06	Female
TPST2	-5.18917	2.93483e-07	1.61228e-06	Female
COL16A1	-5.18891	2.93873e-07	1.6139e-06	Female
PPP1R9B	-5.18841	2.94631e-07	1.61763e-06	Female
HIPK1	-5.18808	2.95131e-07	1.61993e-06	Female
IFI16	-5.18801	2.95239e-07	1.62008e-06	Female
DHRS3	-5.18764	2.95799e-07	1.62272e-06	Female
NGF	-5.18758	2.95892e-07	1.62279e-06	Female
C1orf54	-5.18693	2.9687e-07	1.62726e-06	Female
MCF2	-5.18345	3.02215e-07	1.65521e-06	Female
FLJ33360	-5.18172	3.04902e-07	1.66903e-06	Female
ZNF416	-5.18134	3.05497e-07	1.67183e-06	Female
TAGLN2	-5.18025	3.07213e-07	1.68031e-06	Female
TRPC2	-5.1795	3.08396e-07	1.68587e-06	Female
ZNF214	-5.17926	3.08765e-07	1.68743e-06	Female
SLC17A8	-5.17808	3.10649e-07	1.69681e-06	Female
ESRRG	-5.17786	3.10995e-07	1.69824e-06	Female
CD84	-5.17774	3.11175e-07	1.69876e-06	Female
DNAJB5	-5.17749	3.11574e-07	1.70002e-06	Female
MSR1	-5.17751	3.11543e-07	1.70002e-06	Female
SLC25A30	-5.17677	3.12726e-07	1.70585e-06	Female
L3MBTL2	-5.1758	3.1429e-07	1.71345e-06	Female
SELP	-5.17433	3.16657e-07	1.72589e-06	Female
GPR88	-5.17424	3.16811e-07	1.72627e-06	Female
KCNK17	-5.174	3.17197e-07	1.72755e-06	Female
TMEM200A	-5.17399	3.17218e-07	1.72755e-06	Female
RNF165	-5.17348	3.18039e-07	1.73139e-06	Female
AGR3	-5.17261	3.19463e-07	1.73837e-06	Female
GAS1	-5.16966	3.24318e-07	1.76289e-06	Female
SPSB4	-5.16854	3.26181e-07	1.77206e-06	Female
TCL1A	-5.16814	3.2684e-07	1.77517e-06	Female
NR2F1	-5.16413	3.33606e-07	1.80948e-06	Female
GNRHR2	-5.16236	3.36631e-07	1.82491e-06	Female
LOC158572	-5.16068	3.39539e-07	1.83968e-06	Female
ARHGEF10L	-5.16	3.40722e-07	1.84522e-06	Female
DCAF5	-5.15819	3.43884e-07	1.86024e-06	Female
GALNTL2	-5.15095	3.56819e-07	1.9266e-06	Female
P2RY8	-5.15063	3.57399e-07	1.92921e-06	Female
BPIL2	-5.14875	3.6083e-07	1.94657e-06	Female
THYN1	-5.14865	3.61026e-07	1.9467e-06	Female
ARL15	-5.14658	3.64855e-07	1.96683e-06	Female
ZC3H6	-5.14626	3.65443e-07	1.96895e-06	Female
IFIT5	-5.14409	3.69506e-07	1.98872e-06	Female
TCEA3	-5.1424	3.72698e-07	2.00536e-06	Female
SFRP4	-5.14168	3.74063e-07	2.01217e-06	Female
ZNF70	-5.1413	3.74792e-07	2.01556e-06	Female
ZIK1	-5.14123	3.74916e-07	2.01569e-06	Female
PLEKHM2	-5.14051	3.763e-07	2.02259e-06	Female
FAM172A	-5.13985	3.77568e-07	2.02886e-06	Female
NAGK	-5.13939	3.78452e-07	2.03307e-06	Female
FKBP15	-5.13889	3.79409e-07	2.03767e-06	Female
CXorf50B	-5.13873	3.79728e-07	2.03869e-06	Female
SEMA5A	-5.13869	3.79801e-07	2.03869e-06	Female
PLEKHO1	-5.13848	3.80205e-07	2.0395e-06	Female
CTDSPL	-5.13792	3.81288e-07	2.0445e-06	Female
HERC3	-5.13548	3.86038e-07	2.06887e-06	Female
BGN	-5.13525	3.86504e-07	2.07082e-06	Female
RNASE7	-5.13321	3.90531e-07	2.09073e-06	Female
SLC8A3	-5.13277	3.91408e-07	2.09439e-06	Female
SORCS3	-5.13215	3.92639e-07	2.09979e-06	Female
XPNPEP2	-5.12873	3.99514e-07	2.136e-06	Female
PXDN	-5.1284	4.00194e-07	2.1385e-06	Female
ZNF433	-5.1269	4.03246e-07	2.15423e-06	Female
ZNF546	-5.12619	4.04703e-07	2.16145e-06	Female
CD247	-5.12516	4.06832e-07	2.17167e-06	Female
AFF2	-5.12417	4.08863e-07	2.18136e-06	Female
PCDH15	-5.12378	4.09671e-07	2.18509e-06	Female
GPR55	-5.12241	4.12535e-07	2.1992e-06	Female
GPX7	-5.12211	4.13156e-07	2.20137e-06	Female
C20orf194	-5.12166	4.14111e-07	2.20528e-06	Female
ZNF101	-5.12146	4.14535e-07	2.20696e-06	Female
CYBASC3	-5.12048	4.16588e-07	2.2173e-06	Female
MYD88	-5.11987	4.17878e-07	2.22299e-06	Female
GFRA2	-5.11967	4.18314e-07	2.22473e-06	Female
SLC35E1	-5.11738	4.23186e-07	2.24886e-06	Female
ITGB3	-5.11553	4.27182e-07	2.26831e-06	Female
SMAD1	-5.11408	4.3032e-07	2.28437e-06	Female
HHLA3	-5.11355	4.31488e-07	2.28937e-06	Female
GRRP1	-5.11294	4.3282e-07	2.29463e-06	Female
GPRIN2	-5.11213	4.34592e-07	2.30342e-06	Female
ZNF571	-5.11104	4.37004e-07	2.31499e-06	Female
EDNRA	-5.10897	4.4161e-07	2.33863e-06	Female
SFTPA1	-5.10886	4.41859e-07	2.33887e-06	Female
ZNF471	-5.10858	4.42477e-07	2.34152e-06	Female
EPM2AIP1	-5.10847	4.42733e-07	2.34227e-06	Female
FAM131B	-5.10702	4.45991e-07	2.35888e-06	Female
PARVA	-5.1067	4.46724e-07	2.36214e-06	Female
VIPR1	-5.10317	4.5475e-07	2.40269e-06	Female
CAPN8	-5.10286	4.55466e-07	2.40481e-06	Female
TOLLIP	-5.10284	4.55509e-07	2.40481e-06	Female
OCLN	-5.10271	4.55816e-07	2.40578e-06	Female
TSPYL4	-5.10266	4.5593e-07	2.40578e-06	Female
CCDC28A	-5.1025	4.56308e-07	2.40715e-06	Female
IL2RG	-5.1002	4.61647e-07	2.43087e-06	Female
C6orf217	-5.09985	4.62451e-07	2.43373e-06	Female
KCNJ5	-5.09981	4.62553e-07	2.43373e-06	Female
KIF13A	-5.09954	4.63191e-07	2.43645e-06	Female
RHOG	-5.09917	4.64049e-07	2.4397e-06	Female
FAM182B	-5.09885	4.64805e-07	2.44266e-06	Female
MT1DP	-5.09583	4.71938e-07	2.47924e-06	Female
AQP4	-5.09387	4.76627e-07	2.50322e-06	Female
TMEM39B	-5.09334	4.77923e-07	2.50938e-06	Female
FOLR1	-5.09186	4.81499e-07	2.52684e-06	Female
GLOD5	-5.09079	4.84116e-07	2.53991e-06	Female
DNAJC18	-5.0881	4.90713e-07	2.57118e-06	Female
SARDH	-5.08794	4.91121e-07	2.57265e-06	Female
IL21R	-5.08677	4.9402e-07	2.5865e-06	Female
GPR120	-5.08665	4.94323e-07	2.58741e-06	Female
PXK	-5.08403	5.00893e-07	2.61773e-06	Female
ZNF582	-5.0835	5.02236e-07	2.62407e-06	Female
SWAP70	-5.08314	5.03145e-07	2.62746e-06	Female
ARSJ	-5.08258	5.04574e-07	2.63424e-06	Female
HRH4	-5.08252	5.04713e-07	2.63429e-06	Female
BTN3A1	-5.08173	5.06741e-07	2.64283e-06	Female
H6PD	-5.08175	5.06694e-07	2.64283e-06	Female
MN1	-5.08164	5.06974e-07	2.64336e-06	Female
GGT1	-5.08005	5.11029e-07	2.66312e-06	Female
IL13RA1	-5.07987	5.11495e-07	2.66487e-06	Female
AQP6	-5.07833	5.15486e-07	2.68497e-06	Female
TMEM50B	-5.07706	5.18806e-07	2.70156e-06	Female
ARSG	-5.07635	5.20645e-07	2.70974e-06	Female
ZNF385A	-5.07627	5.20854e-07	2.71013e-06	Female
ZNF568	-5.07615	5.21178e-07	2.71112e-06	Female
RUNX1T1	-5.0719	5.32441e-07	2.76757e-06	Female
SLC9A5	-5.07119	5.34347e-07	2.77676e-06	Female
RIN2	-5.07004	5.37458e-07	2.79149e-06	Female
ZNF665	-5.06908	5.4004e-07	2.80418e-06	Female
SELENBP1	-5.06896	5.40382e-07	2.80523e-06	Female
LAT	-5.06828	5.42223e-07	2.81335e-06	Female
DEGS1	-5.067	5.45718e-07	2.83003e-06	Female
GUSB	-5.06502	5.51171e-07	2.85611e-06	Female
DOPEY1	-5.06494	5.51407e-07	2.8566e-06	Female
GRIA1	-5.06202	5.59559e-07	2.89586e-06	Female
CCDC159	-5.06173	5.60359e-07	2.89926e-06	Female
C1orf38	-5.06131	5.61553e-07	2.90395e-06	Female
LAMP3	-5.05988	5.65583e-07	2.92329e-06	Female
CDHR1	-5.05975	5.65948e-07	2.92443e-06	Female
LOC653653	-5.05899	5.68122e-07	2.93491e-06	Female
POM121L10P	-5.05717	5.73349e-07	2.96116e-06	Female
MYCBPAP	-5.05699	5.73863e-07	2.96305e-06	Female
ZNF555	-5.05216	5.8792e-07	3.03176e-06	Female
FRMD4A	-5.05127	5.90563e-07	3.04383e-06	Female
LOC100128164	-5.05093	5.91567e-07	3.04823e-06	Female
C6orf186	-5.05034	5.93312e-07	3.05644e-06	Female
IFT46	-5.05028	5.93488e-07	3.05657e-06	Female
CD3D	-5.04795	6.00471e-07	3.09096e-06	Female
SLC16A7	-5.04729	6.02467e-07	3.10044e-06	Female
ITGA2	-5.04711	6.02982e-07	3.1023e-06	Female
SGPP2	-5.04653	6.04745e-07	3.11058e-06	Female
CHIT1	-5.0452	6.08783e-07	3.1304e-06	Female
IQCA1	-5.04516	6.08909e-07	3.1304e-06	Female
CACNA1F	-5.04506	6.09231e-07	3.13126e-06	Female
MARCO	-5.04461	6.10607e-07	3.13754e-06	Female
ECHDC2	-5.04412	6.12081e-07	3.14431e-06	Female
ALDH1A3	-5.04387	6.12846e-07	3.14744e-06	Female
TSGA10	-5.04373	6.13289e-07	3.14891e-06	Female
NIPSNAP3B	-5.04256	6.16904e-07	3.16667e-06	Female
MXD4	-5.04104	6.21599e-07	3.18996e-06	Female
IFI27L2	-5.03845	6.297e-07	3.22838e-06	Female
NRP1	-5.03845	6.29725e-07	3.22838e-06	Female
TOR1AIP1	-5.03735	6.33181e-07	3.24527e-06	Female
KCNA6	-5.03718	6.33725e-07	3.24641e-06	Female
KLF10	-5.0372	6.33653e-07	3.24641e-06	Female
LIFR	-5.03626	6.36644e-07	3.26054e-06	Female
ZMYND12	-5.03333	6.46039e-07	3.30447e-06	Female
CCDC85A	-5.0318	6.51009e-07	3.3282e-06	Female
HDAC9	-5.03156	6.51782e-07	3.33131e-06	Female
PCDHGB7	-5.03079	6.54286e-07	3.34326e-06	Female
EVC	-5.03065	6.54756e-07	3.34482e-06	Female
PITPNM3	-5.02963	6.58079e-07	3.35925e-06	Female
DYRK1A	-5.02934	6.59056e-07	3.36338e-06	Female
SLIT2	-5.02923	6.59391e-07	3.36339e-06	Female
UTF1	-5.02928	6.59243e-07	3.36339e-06	Female
TRIM61	-5.02903	6.60052e-07	3.36592e-06	Female
CSRP1	-5.0284	6.62141e-07	3.37572e-06	Female
PURB	-5.02803	6.6336e-07	3.38023e-06	Female
RUNDC2C	-5.02798	6.6355e-07	3.38034e-06	Female
KBTBD3	-5.0269	6.67122e-07	3.39597e-06	Female
FAM124B	-5.02658	6.68199e-07	3.40059e-06	Female
MST1P9	-5.02648	6.6851e-07	3.40132e-06	Female
NAP1L5	-5.02579	6.70814e-07	3.41132e-06	Female
CD96	-5.02477	6.74247e-07	3.42792e-06	Female
THAP2	-5.02464	6.74687e-07	3.42929e-06	Female
AQP2	-5.02258	6.81661e-07	3.46299e-06	Female
MT1E	-5.02222	6.82883e-07	3.46833e-06	Female
PARP3	-5.02178	6.844e-07	3.47516e-06	Female
CDH3	-5.02126	6.86162e-07	3.48236e-06	Female
GRAP2	-5.02016	6.89923e-07	3.50057e-06	Female
LOC728989	-5.01826	6.96502e-07	3.53211e-06	Female
ZNF862	-5.01821	6.96665e-07	3.53211e-06	Female
CAND2	-5.01703	7.00798e-07	3.55039e-06	Female
ADRB1	-5.01495	7.08082e-07	3.5855e-06	Female
KCTD14	-5.01404	7.11307e-07	3.6008e-06	Female
RGL4	-5.01388	7.11868e-07	3.60196e-06	Female
APCDD1	-5.01296	7.15138e-07	3.61669e-06	Female
LOC283867	-5.01241	7.1709e-07	3.62492e-06	Female
SEMA4A	-5.01241	7.17124e-07	3.62492e-06	Female
KLF12	-5.01229	7.1754e-07	3.62612e-06	Female
RAB9B	-5.01016	7.25192e-07	3.66387e-06	Female
DENND2A	-5.00842	7.31494e-07	3.69479e-06	Female
SH2D3C	-5.00822	7.32217e-07	3.69751e-06	Female
COL4A6	-5.00793	7.33292e-07	3.70202e-06	Female
BPGM	-5.00657	7.38243e-07	3.72608e-06	Female
SMAD7	-5.00558	7.41889e-07	3.74355e-06	Female
YPEL3	-5.00488	7.4448e-07	3.75568e-06	Female
PLA2G3	-5.00441	7.46232e-07	3.76358e-06	Female
DMXL1	-5.00396	7.47911e-07	3.77111e-06	Female
NEK10	-5.00179	7.56011e-07	3.81005e-06	Female
GPRASP2	-5.00002	7.627e-07	3.8428e-06	Female
CCDC115	-4.99906	7.66357e-07	3.8593e-06	Female
KCNK4	-4.99844	7.687e-07	3.87013e-06	Female
P2RY10	-4.99735	7.72901e-07	3.88934e-06	Female
EFHA2	-4.99221	7.92856e-07	3.98579e-06	Female
KIF16B	-4.99208	7.93374e-07	3.98641e-06	Female
ZNF597	-4.99211	7.9324e-07	3.98641e-06	Female
CDON	-4.99202	7.93613e-07	3.98662e-06	Female
KIRREL	-4.99133	7.96317e-07	3.99921e-06	Female
C1orf200	-4.99018	8.00872e-07	4.02108e-06	Female
SGSH	-4.98948	8.03673e-07	4.03414e-06	Female
NFKBIZ	-4.98907	8.05298e-07	4.0413e-06	Female
PAX5	-4.9882	8.08801e-07	4.05787e-06	Female
CTXN3	-4.98733	8.12282e-07	4.07432e-06	Female
C20orf132	-4.98695	8.13815e-07	4.081e-06	Female
MUC15	-4.98644	8.15868e-07	4.08926e-06	Female
SIPA1L2	-4.98569	8.18919e-07	4.10353e-06	Female
SLC46A3	-4.98559	8.1933e-07	4.10458e-06	Female
POU3F2	-4.98488	8.22215e-07	4.11698e-06	Female
CDK18	-4.9842	8.24995e-07	4.12988e-06	Female
CRYBB1	-4.98354	8.27678e-07	4.14126e-06	Female
SGMS2	-4.9814	8.36499e-07	4.18436e-06	Female
SLFNL1	-4.98008	8.42013e-07	4.2109e-06	Female
APBB1IP	-4.97954	8.44262e-07	4.2211e-06	Female
DNASE2B	-4.97944	8.4469e-07	4.22219e-06	Female
PARP15	-4.97874	8.4761e-07	4.23469e-06	Female
TMEM37	-4.97875	8.47552e-07	4.23469e-06	Female
WBSCR26	-4.97823	8.49753e-07	4.24331e-06	Female
RIPK3	-4.97764	8.52235e-07	4.25465e-06	Female
CXorf57	-4.97318	8.71237e-07	4.34386e-06	Female
FAM120C	-4.97317	8.71296e-07	4.34386e-06	Female
NUDT16L1	-4.97315	8.71395e-07	4.34386e-06	Female
SNX13	-4.97328	8.70847e-07	4.34386e-06	Female
CAMK4	-4.97269	8.73391e-07	4.35273e-06	Female
P2RX2	-4.97021	8.84136e-07	4.40302e-06	Female
BTN3A2	-4.96953	8.87145e-07	4.41583e-06	Female
TACC1	-4.96822	8.92913e-07	4.44344e-06	Female
ZEB2	-4.96752	8.95968e-07	4.45749e-06	Female
IQCG	-4.96628	9.01488e-07	4.4817e-06	Female
SLAMF1	-4.96483	9.0797e-07	4.51282e-06	Female
SYK	-4.96187	9.21326e-07	4.5747e-06	Female
RANBP17	-4.96098	9.2541e-07	4.59272e-06	Female
SLC8A1	-4.96066	9.26864e-07	4.5988e-06	Female
CILP2	-4.95964	9.31531e-07	4.62082e-06	Female
CD300LG	-4.9586	9.36318e-07	4.64343e-06	Female
LIMK1	-4.95846	9.36993e-07	4.6445e-06	Female
NINJ1	-4.9562	9.47467e-07	4.69411e-06	Female
IQSEC1	-4.9552	9.52172e-07	4.71395e-06	Female
C10orf67	-4.95424	9.56696e-07	4.73519e-06	Female
C12orf72	-4.9513	9.70644e-07	4.79835e-06	Female
RIMS4	-4.95034	9.75238e-07	4.81988e-06	Female
RFTN2	-4.95001	9.76846e-07	4.82664e-06	Female
NFIC	-4.94855	9.83912e-07	4.85918e-06	Female
KRT33B	-4.94771	9.87967e-07	4.87563e-06	Female
C1orf216	-4.94705	9.91218e-07	4.8903e-06	Female
IDO1	-4.947	9.91425e-07	4.8903e-06	Female
C17orf60	-4.9467	9.92889e-07	4.89513e-06	Female
PNRC2	-4.94474	1.00253e-06	4.94027e-06	Female
SUSD5	-4.94312	1.01058e-06	4.97873e-06	Female
RNF180	-4.94275	1.01239e-06	4.98642e-06	Female
SIGLEC7	-4.94241	1.01407e-06	4.99339e-06	Female
PLEKHM1P	-4.94076	1.02237e-06	5.02945e-06	Female
ITGA10	-4.93895	1.03152e-06	5.07197e-06	Female
ABCD2	-4.93883	1.0321e-06	5.07362e-06	Female
CCDC69	-4.93828	1.03492e-06	5.085e-06	Female
FAM82A1	-4.93791	1.03681e-06	5.09199e-06	Female
LPPR2	-4.93753	1.03873e-06	5.09997e-06	Female
CHN2	-4.93648	1.04413e-06	5.12275e-06	Female
HR	-4.93652	1.04391e-06	5.12275e-06	Female
AQP3	-4.93612	1.04598e-06	5.13057e-06	Female
SMTNL2	-4.93578	1.04771e-06	5.13535e-06	Female
DPF3	-4.93534	1.05e-06	5.14405e-06	Female
DCLK1	-4.93246	1.06494e-06	5.21473e-06	Female
LRRK2	-4.93223	1.06614e-06	5.21934e-06	Female
MAMLD1	-4.93192	1.06776e-06	5.22602e-06	Female
EPDR1	-4.93072	1.0741e-06	5.25447e-06	Female
EBI3	-4.92933	1.08142e-06	5.28647e-06	Female
LILRA1	-4.92746	1.09142e-06	5.33276e-06	Female
LOC100303728	-4.92683	1.09478e-06	5.34659e-06	Female
PTPRJ	-4.92642	1.09702e-06	5.35491e-06	Female
ZFP37	-4.92591	1.09977e-06	5.36705e-06	Female
GSTA3	-4.92457	1.10699e-06	5.39971e-06	Female
DPYS	-4.92063	1.12861e-06	5.50383e-06	Female
PRKG1	-4.91906	1.13731e-06	5.5409e-06	Female
CR1	-4.91878	1.1389e-06	5.54595e-06	Female
SNN	-4.91851	1.14039e-06	5.5519e-06	Female
ARSB	-4.91809	1.14271e-06	5.56181e-06	Female
KIRREL3	-4.91731	1.14711e-06	5.58188e-06	Female
NR2E1	-4.91722	1.1476e-06	5.58295e-06	Female
ZNF132	-4.91633	1.15262e-06	5.60465e-06	Female
NRXN3	-4.91597	1.15468e-06	5.61334e-06	Female
TCEA2	-4.91344	1.16907e-06	5.68189e-06	Female
MFAP2	-4.91153	1.18003e-06	5.7283e-06	Female
PAM	-4.91146	1.18045e-06	5.72896e-06	Female
HHAT	-4.91045	1.18631e-06	5.75465e-06	Female
PTRF	-4.90923	1.19341e-06	5.78766e-06	Female
MRGPRF	-4.9088	1.1959e-06	5.79772e-06	Female
LRRC8E	-4.90854	1.19745e-06	5.80119e-06	Female
HEPACAM	-4.90742	1.20401e-06	5.8293e-06	Female
SFTA2	-4.90701	1.20641e-06	5.83949e-06	Female
CPZ	-4.90684	1.20742e-06	5.84298e-06	Female
BPI	-4.90518	1.2173e-06	5.88939e-06	Female
NEXN	-4.90481	1.21947e-06	5.8985e-06	Female
VDR	-4.90463	1.22053e-06	5.90222e-06	Female
PRSSL1	-4.90405	1.22405e-06	5.91779e-06	Female
CHST12	-4.90365	1.22639e-06	5.92628e-06	Female
ZNF512	-4.90264	1.23251e-06	5.95302e-06	Female
C1orf230	-4.9019	1.23697e-06	5.9675e-06	Female
MKNK1	-4.90189	1.23699e-06	5.9675e-06	Female
S1PR4	-4.90208	1.23589e-06	5.9675e-06	Female
TACR1	-4.90193	1.2368e-06	5.9675e-06	Female
TMEM163	-4.90126	1.24083e-06	5.98319e-06	Female
MME	-4.90115	1.24147e-06	5.98485e-06	Female
TRIP6	-4.90093	1.24285e-06	5.99006e-06	Female
KLKB1	-4.90002	1.24834e-06	6.01509e-06	Female
LRRN1	-4.89978	1.2498e-06	6.02068e-06	Female
IL3RA	-4.89916	1.25363e-06	6.03479e-06	Female
RAB11FIP5	-4.8989	1.25518e-06	6.0394e-06	Female
TP73	-4.89789	1.26141e-06	6.0665e-06	Female
GPR160	-4.89777	1.26216e-06	6.06866e-06	Female
CYP7A1	-4.89521	1.27804e-06	6.13915e-06	Female
LOC144571	-4.89445	1.28281e-06	6.16058e-06	Female
TIAM2	-4.89184	1.29921e-06	6.23637e-06	Female
CA13	-4.89135	1.3023e-06	6.24973e-06	Female
DLK1	-4.88981	1.31214e-06	6.29546e-06	Female
CAMK2D	-4.88891	1.31789e-06	6.32004e-06	Female
RHD	-4.88821	1.32242e-06	6.34027e-06	Female
CCBP2	-4.88742	1.32754e-06	6.36328e-06	Female
ASB2	-4.88718	1.32905e-06	6.36904e-06	Female
STL	-4.88696	1.33048e-06	6.37437e-06	Female
NLGN2	-4.88662	1.3327e-06	6.38349e-06	Female
TXK	-4.88623	1.33524e-06	6.39415e-06	Female
SLC22A3	-4.88493	1.34375e-06	6.43186e-06	Female
SLC16A9	-4.88174	1.36475e-06	6.52926e-06	Female
CCDC109B	-4.881	1.3697e-06	6.55141e-06	Female
ZNF627	-4.88085	1.37069e-06	6.5546e-06	Female
ADRA2A	-4.88051	1.37295e-06	6.56229e-06	Female
CTSS	-4.88037	1.37392e-06	6.56536e-06	Female
LOC285830	-4.87573	1.4053e-06	6.70561e-06	Female
TLR4	-4.87568	1.40559e-06	6.70561e-06	Female
TAF9B	-4.8752	1.40892e-06	6.71674e-06	Female
LGALS9C	-4.87255	1.42718e-06	6.79895e-06	Female
VAMP3	-4.87213	1.43012e-06	6.81136e-06	Female
OTUD1	-4.87194	1.43142e-06	6.81597e-06	Female
CCDC96	-4.86951	1.44841e-06	6.88806e-06	Female
CLEC3B	-4.86948	1.44861e-06	6.88806e-06	Female
ANKRD24	-4.86866	1.45442e-06	6.91244e-06	Female
JMJD5	-4.86866	1.45441e-06	6.91244e-06	Female
NCDN	-4.86826	1.45728e-06	6.92275e-06	Female
KIF17	-4.8672	1.46475e-06	6.95661e-06	Female
RAB8B	-4.86688	1.46704e-06	6.96584e-06	Female
TRIM55	-4.86639	1.47056e-06	6.98092e-06	Female
PVRIG	-4.86622	1.47174e-06	6.9849e-06	Female
EBF3	-4.86588	1.47416e-06	6.99243e-06	Female
SPOP	-4.86586	1.47437e-06	6.99243e-06	Female
DUSP9	-4.86573	1.47525e-06	6.99495e-06	Female
TENC1	-4.86351	1.49126e-06	7.06593e-06	Female
MSTN	-4.86151	1.50581e-06	7.12648e-06	Female
BACH2	-4.86055	1.5128e-06	7.15622e-06	Female
TRIM53	-4.85994	1.51734e-06	7.17601e-06	Female
FAM43B	-4.85937	1.52151e-06	7.19145e-06	Female
ZC3H7B	-4.85935	1.52167e-06	7.19145e-06	Female
TP53TG1	-4.85873	1.52622e-06	7.21126e-06	Female
CNGB1	-4.85737	1.53633e-06	7.25732e-06	Female
SFTPA2	-4.85727	1.5371e-06	7.25925e-06	Female
FMO6P	-4.85704	1.5388e-06	7.26559e-06	Female
NT5E	-4.85661	1.54203e-06	7.27746e-06	Female
CD34	-4.8565	1.54283e-06	7.27951e-06	Female
LTBP4	-4.8536	1.56471e-06	7.3793e-06	Female
PRND	-4.85243	1.57356e-06	7.41757e-06	Female
REV3L	-4.85165	1.57949e-06	7.44208e-06	Female
GPR114	-4.8514	1.5814e-06	7.44935e-06	Female
RAP1A	-4.85092	1.58508e-06	7.46494e-06	Female
PFKFB3	-4.85084	1.5857e-06	7.4661e-06	Female
NTNG1	-4.8489	1.60071e-06	7.53152e-06	Female
DSCAML1	-4.8486	1.603e-06	7.53878e-06	Female
RNPC3	-4.84812	1.60678e-06	7.55301e-06	Female
ZNF366	-4.84773	1.6098e-06	7.56544e-06	Female
BRWD1	-4.84633	1.62073e-06	7.6115e-06	Female
TAGLN	-4.8462	1.62178e-06	7.6147e-06	Female
PBXIP1	-4.84495	1.63156e-06	7.65526e-06	Female
GIMAP6	-4.84461	1.6343e-06	7.66457e-06	Female
LRRIQ1	-4.84466	1.63393e-06	7.66457e-06	Female
ACP5	-4.84447	1.63538e-06	7.66783e-06	Female
CACNG4	-4.84387	1.64012e-06	7.6883e-06	Female
PROM1	-4.84302	1.64689e-06	7.71465e-06	Female
GAL3ST4	-4.84266	1.64977e-06	7.72456e-06	Female
MUM1L1	-4.84247	1.65126e-06	7.72973e-06	Female
APOBEC3D	-4.84215	1.65385e-06	7.74008e-06	Female
ZNF578	-4.84125	1.66105e-06	7.77194e-06	Female
PGA3	-4.83858	1.68261e-06	7.86374e-06	Female
NMBR	-4.83808	1.68673e-06	7.88114e-06	Female
C11orf45	-4.83792	1.68805e-06	7.88548e-06	Female
PRRX1	-4.83436	1.71731e-06	8.01292e-06	Female
SLC20A2	-4.8343	1.71782e-06	8.01346e-06	Female
KIAA1191	-4.83295	1.72904e-06	8.06207e-06	Female
NCRNA00183	-4.83277	1.73057e-06	8.06732e-06	Female
HSPB2	-4.83115	1.74412e-06	8.12674e-06	Female
VNN2	-4.82979	1.75562e-06	8.17846e-06	Female
ITGB6	-4.82898	1.76244e-06	8.20478e-06	Female
ZGLP1	-4.82805	1.77043e-06	8.23226e-06	Female
ABCG1	-4.82658	1.78302e-06	8.28645e-06	Female
BMP15	-4.82656	1.78316e-06	8.28645e-06	Female
FER1L5	-4.82654	1.78332e-06	8.28645e-06	Female
C15orf27	-4.82458	1.80024e-06	8.35738e-06	Female
ST6GALNAC1	-4.82401	1.80522e-06	8.3786e-06	Female
GPR173	-4.8231	1.81319e-06	8.40786e-06	Female
MYO9B	-4.82285	1.81536e-06	8.41598e-06	Female
EFR3B	-4.81903	1.84905e-06	8.56625e-06	Female
NT5C1A	-4.81862	1.8527e-06	8.58121e-06	Female
REV1	-4.81769	1.86101e-06	8.61712e-06	Female
COLQ	-4.8173	1.86458e-06	8.62831e-06	Female
C5orf36	-4.81712	1.86615e-06	8.63353e-06	Female
UPP2	-4.81544	1.88127e-06	8.69758e-06	Female
PRKAR2B	-4.81473	1.88775e-06	8.72357e-06	Female
UPP1	-4.81453	1.88959e-06	8.73005e-06	Female
ARID5B	-4.81401	1.89434e-06	8.74799e-06	Female
CES3	-4.81401	1.89431e-06	8.74799e-06	Female
VPS13C	-4.81144	1.91788e-06	8.8547e-06	Female
EPS15	-4.81106	1.92133e-06	8.8686e-06	Female
MYBPH	-4.80886	1.94177e-06	8.9568e-06	Female
FAM150B	-4.80865	1.94374e-06	8.96178e-06	Female
DIXDC1	-4.80771	1.95257e-06	9.00047e-06	Female
C7orf10	-4.80688	1.96042e-06	9.02838e-06	Female
TNFSF13B	-4.80546	1.9738e-06	9.08795e-06	Female
LAMB2	-4.80522	1.97604e-06	9.0941e-06	Female
EEF2K	-4.80368	1.99075e-06	9.1597e-06	Female
AFF3	-4.80349	1.99255e-06	9.16589e-06	Female
FLJ26850	-4.80335	1.99391e-06	9.17008e-06	Female
FGD5	-4.80293	1.99795e-06	9.18609e-06	Female
PCDHAC2	-4.80289	1.9983e-06	9.18609e-06	Female
C8orf84	-4.80232	2.00383e-06	9.20942e-06	Female
S100A13	-4.80203	2.00655e-06	9.2177e-06	Female
VPS11	-4.80166	2.01012e-06	9.22784e-06	Female
GYPE	-4.80011	2.02517e-06	9.28845e-06	Female
TLR3	-4.80014	2.02489e-06	9.28845e-06	Female
PLCH2	-4.80001	2.02616e-06	9.29091e-06	Female
PCDHB4	-4.79875	2.03839e-06	9.34487e-06	Female
ZNF780B	-4.79518	2.07368e-06	9.50016e-06	Female
SEPP1	-4.79383	2.08707e-06	9.5572e-06	Female
ARID5A	-4.79321	2.09329e-06	9.58011e-06	Female
ITPKB	-4.79301	2.09528e-06	9.5861e-06	Female
MAFB	-4.79278	2.09764e-06	9.59471e-06	Female
BAI3	-4.79174	2.1081e-06	9.64038e-06	Female
IP6K3	-4.78975	2.12831e-06	9.73059e-06	Female
CXCR4	-4.78872	2.13889e-06	9.77676e-06	Female
SUFU	-4.78568	2.17019e-06	9.90635e-06	Female
RGS6	-4.78502	2.17705e-06	9.93544e-06	Female
APBA2	-4.78261	2.20235e-06	1.00418e-05	Female
FAM95B1	-4.78126	2.21663e-06	1.01024e-05	Female
PLA2G1B	-4.7787	2.2439e-06	1.02197e-05	Female
NRG2	-4.77594	2.27378e-06	1.03488e-05	Female
FGF10	-4.77553	2.27821e-06	1.03666e-05	Female
KCNJ2	-4.7749	2.28507e-06	1.03955e-05	Female
PLXNA4	-4.77459	2.28843e-06	1.04084e-05	Female
TGFB3	-4.77397	2.29523e-06	1.04347e-05	Female
C1QA	-4.7732	2.30371e-06	1.04685e-05	Female
RHBDF1	-4.77269	2.30931e-06	1.04916e-05	Female
TTC39B	-4.77197	2.31723e-06	1.05252e-05	Female
GVIN1	-4.77188	2.31822e-06	1.05274e-05	Female
CCDC80	-4.77079	2.3304e-06	1.05779e-05	Female
HS6ST2	-4.77064	2.33208e-06	1.05832e-05	Female
HK3	-4.76745	2.36786e-06	1.07369e-05	Female
MDH1B	-4.76743	2.36808e-06	1.07369e-05	Female
RAB7L1	-4.76712	2.37152e-06	1.07501e-05	Female
PCDHGC3	-4.76704	2.37241e-06	1.07517e-05	Female
CCDC152	-4.76689	2.37414e-06	1.07571e-05	Female
AGBL2	-4.76618	2.38221e-06	1.07889e-05	Female
SLC10A3	-4.76622	2.38178e-06	1.07889e-05	Female
MMP3	-4.7655	2.38998e-06	1.08192e-05	Female
LOC100240726	-4.76455	2.40076e-06	1.08631e-05	Female
VWA2	-4.76373	2.4102e-06	1.09009e-05	Female
KCNS3	-4.76325	2.41569e-06	1.09209e-05	Female
SYT16	-4.76257	2.42364e-06	1.09519e-05	Female
C9orf170	-4.76105	2.44122e-06	1.10289e-05	Female
ALS2CR8	-4.76035	2.44939e-06	1.10608e-05	Female
IMPG1	-4.75911	2.46395e-06	1.11241e-05	Female
CCR1	-4.7568	2.49119e-06	1.12321e-05	Female
CCL16	-4.75653	2.49437e-06	1.12439e-05	Female
EMR1	-4.75512	2.51116e-06	1.1312e-05	Female
PTGER2	-4.75485	2.51442e-06	1.13241e-05	Female
TIFAB	-4.75324	2.5337e-06	1.14033e-05	Female
TNFRSF12A	-4.75283	2.53874e-06	1.14235e-05	Female
RAB37	-4.75184	2.55064e-06	1.14745e-05	Female
PGLYRP4	-4.75027	2.56987e-06	1.15507e-05	Female
C3orf42	-4.74935	2.5811e-06	1.1596e-05	Female
BTG2	-4.74838	2.59301e-06	1.16469e-05	Female
RHOH	-4.74702	2.60979e-06	1.17197e-05	Female
LRRC4C	-4.74687	2.61169e-06	1.17256e-05	Female
NBPF14	-4.74676	2.61304e-06	1.17291e-05	Female
HTR7P1	-4.74592	2.62354e-06	1.17684e-05	Female
SMO	-4.74453	2.64092e-06	1.18411e-05	Female
RHCE	-4.74375	2.65071e-06	1.18823e-05	Female
NPR2	-4.74292	2.66115e-06	1.19185e-05	Female
CYP1B1	-4.74252	2.66631e-06	1.1939e-05	Female
NELL2	-4.74234	2.66861e-06	1.19466e-05	Female
HSD11B1L	-4.74224	2.66979e-06	1.19493e-05	Female
KCNMA1	-4.74069	2.68954e-06	1.20323e-05	Female
C21orf121	-4.74048	2.69227e-06	1.20401e-05	Female
CITED1	-4.73904	2.71075e-06	1.21165e-05	Female
CASD1	-4.73851	2.71752e-06	1.21441e-05	Female
SIRPB1	-4.73843	2.71852e-06	1.21459e-05	Female
EPB41L2	-4.73785	2.72607e-06	1.21769e-05	Female
CLDN2	-4.73725	2.73385e-06	1.22062e-05	Female
ACOX2	-4.73683	2.73927e-06	1.22277e-05	Female
SLC26A5	-4.736	2.75006e-06	1.22705e-05	Female
ZNF345	-4.73536	2.75844e-06	1.23024e-05	Female
IL1F6	-4.73511	2.76173e-06	1.23144e-05	Female
OTUD3	-4.73481	2.76569e-06	1.23293e-05	Female
EGR2	-4.73343	2.78381e-06	1.23992e-05	Female
IKZF3	-4.73322	2.78661e-06	1.24089e-05	Female
MEG8	-4.73248	2.79644e-06	1.24499e-05	Female
CA5BP	-4.73216	2.80061e-06	1.24658e-05	Female
DNAH5	-4.73181	2.80526e-06	1.24809e-05	Female
EDN1	-4.73086	2.81797e-06	1.25347e-05	Female
TRPV2	-4.72944	2.83701e-06	1.26167e-05	Female
CHST14	-4.72809	2.85523e-06	1.26921e-05	Female
VENTX	-4.72619	2.88103e-06	1.27955e-05	Female
IFT140	-4.72566	2.88823e-06	1.28246e-05	Female
CDIPT	-4.72526	2.89371e-06	1.28433e-05	Female
DTNBP1	-4.72373	2.91479e-06	1.29227e-05	Female
PCYT1B	-4.72316	2.92265e-06	1.29547e-05	Female
PROK1	-4.72259	2.93058e-06	1.29841e-05	Female
SLC44A2	-4.72228	2.93486e-06	1.30003e-05	Female
ZNF790	-4.72181	2.94135e-06	1.30262e-05	Female
ZNF430	-4.72169	2.94308e-06	1.3031e-05	Female
CYP39A1	-4.72123	2.94957e-06	1.30568e-05	Female
FAM115C	-4.72049	2.95988e-06	1.30996e-05	Female
CYTH1	-4.71973	2.97045e-06	1.31435e-05	Female
SDK2	-4.71778	2.99803e-06	1.32568e-05	Female
MMEL1	-4.71762	3.00032e-06	1.3264e-05	Female
GREM2	-4.71659	3.01501e-06	1.33202e-05	Female
GGCX	-4.71385	3.05431e-06	1.3488e-05	Female
ACTB	-4.71342	3.06052e-06	1.35124e-05	Female
HLA-J	-4.713	3.06661e-06	1.35364e-05	Female
CADM1	-4.70751	3.14708e-06	1.38734e-05	Female
ICAM2	-4.70694	3.15562e-06	1.3908e-05	Female
C3orf18	-4.70584	3.1721e-06	1.39745e-05	Female
HECA	-4.70577	3.17311e-06	1.39759e-05	Female
NLRP12	-4.70561	3.17547e-06	1.39833e-05	Female
SYTL4	-4.70485	3.18688e-06	1.40305e-05	Female
IL12RB1	-4.70423	3.19618e-06	1.40653e-05	Female
FCRL4	-4.70385	3.20204e-06	1.4088e-05	Female
LTF	-4.70365	3.20501e-06	1.4098e-05	Female
FAM181B	-4.70327	3.21079e-06	1.41203e-05	Female
CD5L	-4.70267	3.21989e-06	1.41573e-05	Female
CSGALNACT2	-4.69833	3.28641e-06	1.44352e-05	Female
ANKRD6	-4.69619	3.31977e-06	1.45658e-05	Female
RPGRIP1	-4.69617	3.32001e-06	1.45658e-05	Female
LANCL3	-4.69581	3.32568e-06	1.45875e-05	Female
FAM149A	-4.69488	3.34025e-06	1.46482e-05	Female
ASPA	-4.69414	3.35195e-06	1.46881e-05	Female
XAF1	-4.69407	3.35299e-06	1.46881e-05	Female
C3orf55	-4.69228	3.38148e-06	1.48097e-05	Female
SYNC	-4.69211	3.38418e-06	1.48183e-05	Female
TTC7B	-4.69059	3.40844e-06	1.49213e-05	Female
MTCP1NB	-4.69024	3.41398e-06	1.49424e-05	Female
ANKRD13C	-4.68902	3.43372e-06	1.50117e-05	Female
ENDOU	-4.68904	3.43337e-06	1.50117e-05	Female
OLFM2	-4.68905	3.43324e-06	1.50117e-05	Female
SMCR7	-4.68899	3.43427e-06	1.50117e-05	Female
FBN1	-4.68885	3.4365e-06	1.50181e-05	Female
C6orf114	-4.6867	3.47133e-06	1.51638e-05	Female
BBS5	-4.68601	3.4826e-06	1.52097e-05	Female
TREML2	-4.68534	3.49373e-06	1.5255e-05	Female
TRAPPC3	-4.68526	3.495e-06	1.52573e-05	Female
C6orf164	-4.68516	3.4966e-06	1.5261e-05	Female
SLC46A1	-4.68375	3.51984e-06	1.53591e-05	Female
IKBKB	-4.68305	3.53153e-06	1.54035e-05	Female
HCP5	-4.68139	3.55922e-06	1.55209e-05	Female
NCRNA00181	-4.6795	3.59094e-06	1.56457e-05	Female
AMOTL2	-4.67894	3.60027e-06	1.5683e-05	Female
C1orf101	-4.67884	3.60212e-06	1.56876e-05	Female
MMP21	-4.67785	3.61885e-06	1.57536e-05	Female
PYCARD	-4.67712	3.6313e-06	1.57998e-05	Female
C10orf93	-4.67644	3.6428e-06	1.58443e-05	Female
C7orf60	-4.67544	3.65992e-06	1.59119e-05	Female
TOMM7	-4.67526	3.66314e-06	1.59225e-05	Female
C14orf49	-4.6747	3.67268e-06	1.59605e-05	Female
MT3	-4.6745	3.67611e-06	1.5972e-05	Female
FCRLA	-4.67421	3.68111e-06	1.59903e-05	Female
C22orf13	-4.6739	3.68662e-06	1.60108e-05	Female
DENND5A	-4.67365	3.69088e-06	1.60258e-05	Female
ALKBH3	-4.67358	3.69203e-06	1.60274e-05	Female
GPIHBP1	-4.67327	3.69739e-06	1.60472e-05	Female
KIAA0430	-4.67289	3.70406e-06	1.60727e-05	Female
KIAA0513	-4.67095	3.73788e-06	1.62125e-05	Female
PDGFRA	-4.67045	3.74678e-06	1.62441e-05	Female
SPTB	-4.66829	3.78492e-06	1.63989e-05	Female
CAPN2	-4.66608	3.82422e-06	1.6555e-05	Female
LILRB1	-4.66406	3.86067e-06	1.6702e-05	Female
ALDH1A2	-4.66381	3.86515e-06	1.67178e-05	Female
GIT2	-4.66374	3.86643e-06	1.67197e-05	Female
FAM23A	-4.6633	3.87442e-06	1.67507e-05	Female
SLC12A5	-4.66176	3.90248e-06	1.68612e-05	Female
IL6ST	-4.661	3.91625e-06	1.69171e-05	Female
KLHL7	-4.66056	3.92438e-06	1.69486e-05	Female
P2RX4	-4.65688	3.99249e-06	1.72354e-05	Female
PIGQ	-4.65666	3.99659e-06	1.72494e-05	Female
MITF	-4.65651	3.99945e-06	1.7258e-05	Female
ARL10	-4.65641	4.00136e-06	1.72626e-05	Female
SHC4	-4.65596	4.00979e-06	1.72953e-05	Female
RXRA	-4.65549	4.01857e-06	1.73295e-05	Female
PDZRN4	-4.65535	4.0213e-06	1.73363e-05	Female
GMPR	-4.65196	4.08557e-06	1.75808e-05	Female
OVCH1	-4.65024	4.11846e-06	1.77186e-05	Female
ZNF385D	-4.64941	4.13444e-06	1.77835e-05	Female
C3orf34	-4.64864	4.14929e-06	1.78398e-05	Female
LY75	-4.64854	4.15131e-06	1.78447e-05	Female
SRCIN1	-4.6472	4.17731e-06	1.7945e-05	Female
HADH	-4.64703	4.18063e-06	1.79554e-05	Female
SPATA4	-4.64674	4.18626e-06	1.79758e-05	Female
ZCWPW1	-4.64669	4.18736e-06	1.79767e-05	Female
TFPI	-4.64635	4.19391e-06	1.79972e-05	Female
PWWP2A	-4.64588	4.20318e-06	1.80293e-05	Female
RNF11	-4.64592	4.20241e-06	1.80293e-05	Female
FAM164A	-4.64578	4.20519e-06	1.80303e-05	Female
NEDD9	-4.64434	4.23345e-06	1.81437e-05	Female
CA1	-4.64388	4.24265e-06	1.81793e-05	Female
LOC400759	-4.64334	4.25339e-06	1.82215e-05	Female
STX12	-4.643	4.26011e-06	1.82464e-05	Female
CNFN	-4.64266	4.26685e-06	1.82714e-05	Female
TNNT3	-4.64248	4.27042e-06	1.82828e-05	Female
MYO1H	-4.64208	4.27837e-06	1.8313e-05	Female
ILDR2	-4.6415	4.29006e-06	1.83519e-05	Female
LOC286367	-4.64149	4.29021e-06	1.83519e-05	Female
C6orf72	-4.64016	4.31688e-06	1.84543e-05	Female
ZDHHC11	-4.64011	4.31796e-06	1.8455e-05	Female
LOC148145	-4.63792	4.36217e-06	1.86361e-05	Female
CYTL1	-4.63683	4.38448e-06	1.87275e-05	Female
ACVR1	-4.63581	4.40521e-06	1.8812e-05	Female
CSTA	-4.63572	4.40723e-06	1.88167e-05	Female
MAPKBP1	-4.63493	4.4233e-06	1.88813e-05	Female
ARHGAP22	-4.63477	4.42672e-06	1.88919e-05	Female
RBM11	-4.63434	4.43561e-06	1.89218e-05	Female
CDK14	-4.63361	4.45059e-06	1.89817e-05	Female
TMEM110	-4.63357	4.45159e-06	1.8982e-05	Female
WNT3A	-4.63318	4.45966e-06	1.90124e-05	Female
GALC	-4.63298	4.46381e-06	1.9018e-05	Female
PLAC8	-4.63211	4.48179e-06	1.90906e-05	Female
PRG2	-4.63135	4.49777e-06	1.91506e-05	Female
C15orf51	-4.6312	4.50081e-06	1.91595e-05	Female
SGSM1	-4.6301	4.52403e-06	1.92543e-05	Female
PREX1	-4.62996	4.52698e-06	1.92628e-05	Female
RASSF4	-4.629	4.54715e-06	1.93445e-05	Female
AMPD3	-4.62814	4.56558e-06	1.94144e-05	Female
LRRC70	-4.62809	4.56645e-06	1.94144e-05	Female
TIGD6	-4.62534	4.62536e-06	1.9648e-05	Female
C19orf56	-4.62454	4.64251e-06	1.97128e-05	Female
EVI5	-4.6213	4.713e-06	1.99912e-05	Female
PZP	-4.6213	4.71294e-06	1.99912e-05	Female
MDFIC	-4.62115	4.71633e-06	2.00011e-05	Female
ARRDC3	-4.6211	4.71733e-06	2.00011e-05	Female
IRF5	-4.62064	4.72752e-06	2.00401e-05	Female
SBK1	-4.62043	4.73206e-06	2.00551e-05	Female
SH2D1A	-4.61846	4.77567e-06	2.0223e-05	Female
MAGEL2	-4.61766	4.7935e-06	2.02943e-05	Female
MBOAT1	-4.61682	4.81212e-06	2.03688e-05	Female
RNF141	-4.61581	4.83486e-06	2.04608e-05	Female
FEM1C	-4.61549	4.84192e-06	2.04864e-05	Female
CHP2	-4.61525	4.84726e-06	2.05004e-05	Female
ROR1	-4.61528	4.8466e-06	2.05004e-05	Female
ATP6V0E1	-4.61459	4.86215e-06	2.05591e-05	Female
IL6R	-4.61286	4.90136e-06	2.07205e-05	Female
GZMK	-4.61114	4.94078e-06	2.08828e-05	Female
FIGNL2	-4.60998	4.96724e-06	2.09902e-05	Female
FAM89B	-4.60979	4.97184e-06	2.10053e-05	Female
CD27	-4.60679	5.04127e-06	2.12808e-05	Female
FLYWCH2	-4.60552	5.07117e-06	2.1398e-05	Female
C6orf145	-4.60502	5.08283e-06	2.14428e-05	Female
CCL2	-4.60448	5.09567e-06	2.14925e-05	Female
TLR8	-4.60395	5.10827e-06	2.15411e-05	Female
ILK	-4.60317	5.12659e-06	2.16048e-05	Female
UBXN6	-4.60268	5.13839e-06	2.16455e-05	Female
DUSP2	-4.60214	5.15119e-06	2.16949e-05	Female
LOC158696	-4.60195	5.15572e-06	2.17095e-05	Female
PDIK1L	-4.60135	5.17012e-06	2.17656e-05	Female
VGLL3	-4.60043	5.19217e-06	2.18493e-05	Female
ASRGL1	-4.59869	5.23411e-06	2.20166e-05	Female
C6orf155	-4.59693	5.27681e-06	2.21916e-05	Female
PTGER1	-4.59683	5.27945e-06	2.21981e-05	Female
CCL13	-4.59524	5.3183e-06	2.23568e-05	Female
GRAP	-4.59391	5.35112e-06	2.24901e-05	Female
KLHL33	-4.59369	5.35653e-06	2.25081e-05	Female
CYP2S1	-4.5898	5.45386e-06	2.28997e-05	Female
OGDH	-4.58978	5.45426e-06	2.28997e-05	Female
C5orf23	-4.58954	5.46031e-06	2.29156e-05	Female
FAM13AOS	-4.58802	5.49876e-06	2.3053e-05	Female
ZNF688	-4.58757	5.51022e-06	2.30915e-05	Female
STK39	-4.58748	5.5125e-06	2.30963e-05	Female
CACNA2D2	-4.58731	5.51693e-06	2.31052e-05	Female
CXorf42	-4.58732	5.51667e-06	2.31052e-05	Female
GPR174	-4.58646	5.5386e-06	2.31912e-05	Female
KLC3	-4.58476	5.58215e-06	2.33687e-05	Female
C14orf4	-4.58339	5.61766e-06	2.35027e-05	Female
NFKBID	-4.58271	5.63524e-06	2.35714e-05	Female
PAOX	-4.58223	5.64767e-06	2.36185e-05	Female
C6orf70	-4.5817	5.66157e-06	2.36717e-05	Female
KHDRBS2	-4.58071	5.68737e-06	2.37698e-05	Female
HOXB4	-4.58027	5.69916e-06	2.38092e-05	Female
PRSS35	-4.57926	5.72568e-06	2.3915e-05	Female
NFKBIE	-4.57905	5.73132e-06	2.39336e-05	Female
LOC168474	-4.57857	5.74397e-06	2.39815e-05	Female
MAPRE3	-4.5763	5.80431e-06	2.42234e-05	Female
KCTD10	-4.57537	5.82924e-06	2.43224e-05	Female
C7orf26	-4.57279	5.89908e-06	2.45884e-05	Female
TLN2	-4.57035	5.96569e-06	2.48558e-05	Female
AMBRA1	-4.56968	5.98401e-06	2.49167e-05	Female
CLEC1A	-4.56971	5.98311e-06	2.49167e-05	Female
RSU1	-4.56831	6.02184e-06	2.50691e-05	Female
TGM2	-4.5682	6.02505e-06	2.50773e-05	Female
FAM3D	-4.56738	6.04784e-06	2.51566e-05	Female
ZNF823	-4.5674	6.0471e-06	2.51566e-05	Female
C9orf116	-4.5671	6.05546e-06	2.51831e-05	Female
BAIAP2	-4.56695	6.05966e-06	2.51954e-05	Female
KLHDC8B	-4.56573	6.09378e-06	2.53216e-05	Female
NEK5	-4.5654	6.10299e-06	2.53494e-05	Female
PYHIN1	-4.56447	6.12926e-06	2.54533e-05	Female
ZNF815	-4.56288	6.17431e-06	2.56246e-05	Female
C20orf123	-4.56213	6.19548e-06	2.56966e-05	Female
RFPL2	-4.56218	6.19422e-06	2.56966e-05	Female
MBLAC2	-4.56095	6.22924e-06	2.58313e-05	Female
HSPG2	-4.56087	6.23139e-06	2.58349e-05	Female
ATAD3C	-4.56039	6.24518e-06	2.58868e-05	Female
BST1	-4.55984	6.26101e-06	2.59418e-05	Female
GPR31	-4.55961	6.26782e-06	2.596e-05	Female
ZNF302	-4.55956	6.26927e-06	2.596e-05	Female
VPREB3	-4.55872	6.29349e-06	2.60496e-05	Female
WNT7A	-4.55763	6.32486e-06	2.61688e-05	Female
RRN3P3	-4.55522	6.39526e-06	2.64492e-05	Female
ILDR1	-4.55411	6.42816e-06	2.65798e-05	Female
PCDHB1	-4.55314	6.45672e-06	2.6687e-05	Female
SLC1A4	-4.55295	6.46234e-06	2.67047e-05	Female
LOC283663	-4.55171	6.49933e-06	2.68466e-05	Female
ZNF577	-4.55151	6.50509e-06	2.68649e-05	Female
CYYR1	-4.55016	6.54557e-06	2.70155e-05	Female
ARC	-4.54932	6.57075e-06	2.71139e-05	Female
LOC653786	-4.54896	6.58168e-06	2.71509e-05	Female
PRMT8	-4.54865	6.59117e-06	2.71815e-05	Female
RAB9A	-4.54833	6.60077e-06	2.72155e-05	Female
RFTN1	-4.5482	6.60482e-06	2.72267e-05	Female
GPCPD1	-4.54729	6.63234e-06	2.73289e-05	Female
IL4R	-4.54728	6.63259e-06	2.73289e-05	Female
ZNF805	-4.5472	6.63504e-06	2.73289e-05	Female
CYTSA	-4.54534	6.69186e-06	2.75518e-05	Female
RAB20	-4.54493	6.70452e-06	2.75982e-05	Female
NAAA	-4.5443	6.72384e-06	2.76665e-05	Female
GEFT	-4.54388	6.73665e-06	2.77136e-05	Female
POU2F2	-4.54266	6.77455e-06	2.78525e-05	Female
LOC147727	-4.54167	6.80512e-06	2.79725e-05	Female
IRF4	-4.541	6.82626e-06	2.80536e-05	Female
MFGE8	-4.54089	6.82952e-06	2.80613e-05	Female
EFHC1	-4.54072	6.8349e-06	2.80771e-05	Female
NAALAD2	-4.54068	6.83614e-06	2.80771e-05	Female
C5orf56	-4.5405	6.84176e-06	2.80945e-05	Female
TXNDC16	-4.54033	6.84712e-06	2.81108e-05	Female
ASCL4	-4.53912	6.88526e-06	2.82616e-05	Female
LY96	-4.53675	6.96017e-06	2.85575e-05	Female
ZNF354B	-4.53534	7.00518e-06	2.87188e-05	Female
GIMAP8	-4.53422	7.04126e-06	2.88609e-05	Female
SDHAP3	-4.53346	7.06583e-06	2.89557e-05	Female
RP1-177G6.2	-4.53313	7.07644e-06	2.89933e-05	Female
CNTN4	-4.53299	7.08087e-06	2.90056e-05	Female
SULT1C2	-4.53124	7.13777e-06	2.92327e-05	Female
PGPEP1	-4.52901	7.21105e-06	2.95149e-05	Female
GLRB	-4.52837	7.23198e-06	2.95946e-05	Female
ZNF365	-4.52671	7.28727e-06	2.98088e-05	Female
GPR161	-4.52664	7.28939e-06	2.98114e-05	Female
OSTM1	-4.52408	7.37518e-06	3.015e-05	Female
CLCNKA	-4.52387	7.38237e-06	3.01733e-05	Female
LGMN	-4.5235	7.39462e-06	3.02172e-05	Female
RCAN1	-4.52295	7.41322e-06	3.0281e-05	Female
YPEL5	-4.52257	7.42621e-06	3.03279e-05	Female
FABP4	-4.52213	7.44096e-06	3.03759e-05	Female
GBP6	-4.52215	7.44045e-06	3.03759e-05	Female
C19orf38	-4.52176	7.45356e-06	3.04212e-05	Female
PARP8	-4.52046	7.49794e-06	3.05816e-05	Female
PIK3AP1	-4.52026	7.5047e-06	3.05928e-05	Female
AWAT2	-4.51726	7.60803e-06	3.09765e-05	Female
CBLN4	-4.51539	7.6734e-06	3.12238e-05	Female
FGF9	-4.51539	7.67315e-06	3.12238e-05	Female
NAV3	-4.51449	7.7048e-06	3.13453e-05	Female
LRRC6	-4.51276	7.76585e-06	3.15746e-05	Female
ZNF69	-4.51271	7.7676e-06	3.15753e-05	Female
NUDT10	-4.51246	7.77624e-06	3.16041e-05	Female
SLC7A6	-4.51196	7.79411e-06	3.16703e-05	Female
LEF1	-4.51175	7.8015e-06	3.16812e-05	Female
GPM6A	-4.50947	7.88293e-06	3.19926e-05	Female
TNRC6C	-4.50876	7.90845e-06	3.20898e-05	Female
ZNF160	-4.50834	7.92368e-06	3.21451e-05	Female
HMGN3	-4.50789	7.93975e-06	3.22038e-05	Female
ATP10D	-4.507	7.9719e-06	3.23224e-05	Female
RAB3IL1	-4.507	7.97218e-06	3.23224e-05	Female
MBNL2	-4.50508	8.0421e-06	3.25993e-05	Female
TPSD1	-4.50404	8.08012e-06	3.27337e-05	Female
ODZ4	-4.50284	8.12449e-06	3.28871e-05	Female
ZNF808	-4.50179	8.16319e-06	3.30305e-05	Female
ASCC2	-4.50144	8.17636e-06	3.30772e-05	Female
C17orf107	-4.50077	8.20094e-06	3.317e-05	Female
KRT40	-4.49886	8.27248e-06	3.34459e-05	Female
GPR108	-4.49816	8.29883e-06	3.35256e-05	Female
SORL1	-4.49652	8.3609e-06	3.37696e-05	Female
SLC17A3	-4.49619	8.3735e-06	3.3807e-05	Female
DHRS1	-4.4952	8.41115e-06	3.39454e-05	Female
BTN2A3	-4.49359	8.47308e-06	3.41885e-05	Female
ANTXR1	-4.49311	8.49143e-06	3.42557e-05	Female
CDCA7L	-4.49188	8.53879e-06	3.4433e-05	Female
RAB41	-4.48991	8.61547e-06	3.47284e-05	Female
TMEM200B	-4.48976	8.62151e-06	3.47458e-05	Female
ZNF826	-4.48867	8.66396e-06	3.4889e-05	Female
CLSTN1	-4.48612	8.76489e-06	3.52884e-05	Female
TRPV4	-4.48533	8.79628e-06	3.54078e-05	Female
BSDC1	-4.48459	8.82576e-06	3.55122e-05	Female
ZNF684	-4.4846	8.82526e-06	3.55122e-05	Female
SLC9A11	-4.48449	8.82974e-06	3.55212e-05	Female
GCM1	-4.48414	8.84384e-06	3.55708e-05	Female
VEZF1	-4.48384	8.8559e-06	3.56122e-05	Female
EDN2	-4.48368	8.86233e-06	3.5631e-05	Female
TMEM175	-4.48296	8.89103e-06	3.57251e-05	Female
GTPBP1	-4.48271	8.90118e-06	3.57588e-05	Female
ZNF75D	-4.48201	8.92974e-06	3.58664e-05	Female
CACNB4	-4.48138	8.95514e-06	3.59612e-05	Female
SGK269	-4.48129	8.9589e-06	3.59692e-05	Female
C16orf93	-4.48082	8.97788e-06	3.60358e-05	Female
LHX6	-4.48079	8.97907e-06	3.60358e-05	Female
CHI3L2	-4.4783	9.0807e-06	3.64003e-05	Female
RAB38	-4.47785	9.09908e-06	3.64667e-05	Female
GDF7	-4.47747	9.11498e-06	3.65232e-05	Female
CXorf65	-4.47634	9.16149e-06	3.66877e-05	Female
LRIG1	-4.47569	9.1886e-06	3.6789e-05	Female
CDC42SE2	-4.47533	9.20348e-06	3.68413e-05	Female
FAM5C	-4.47453	9.23716e-06	3.69688e-05	Female
ST7OT1	-4.47399	9.25972e-06	3.70517e-05	Female
CNGA1	-4.47387	9.26467e-06	3.70642e-05	Female
ZC3H12D	-4.47241	9.32606e-06	3.72876e-05	Female
CRIM1	-4.47213	9.33765e-06	3.73266e-05	Female
BRP44L	-4.47189	9.34805e-06	3.73587e-05	Female
SFTPD	-4.47142	9.36752e-06	3.74164e-05	Female
LDB2	-4.4707	9.39822e-06	3.75167e-05	Female
CYP26A1	-4.47009	9.42418e-06	3.76055e-05	Female
DHX40	-4.46822	9.50422e-06	3.79024e-05	Female
SERPINF1	-4.46759	9.53137e-06	3.79957e-05	Female
CFTR	-4.46648	9.57894e-06	3.81702e-05	Female
TXNDC3	-4.46628	9.58769e-06	3.81901e-05	Female
MAP1S	-4.46604	9.59821e-06	3.82244e-05	Female
SP140	-4.46479	9.65229e-06	3.84322e-05	Female
CCDC157	-4.46319	9.72256e-06	3.86815e-05	Female
EMP1	-4.46217	9.76717e-06	3.88342e-05	Female
VPS13D	-4.46137	9.80265e-06	3.89541e-05	Female
C22orf26	-4.45839	9.93511e-06	3.9465e-05	Female
MCOLN3	-4.45607	1.00394e-05	3.98556e-05	Female
FOXI1	-4.45513	1.00823e-05	4.00104e-05	Female
FCGR1B	-4.45493	1.00914e-05	4.00386e-05	Female
FKBP7	-4.45431	1.01194e-05	4.01258e-05	Female
TOX2	-4.45382	1.01418e-05	4.0207e-05	Female
IL1F9	-4.4529	1.0184e-05	4.03665e-05	Female
TMEM178	-4.45206	1.02224e-05	4.05107e-05	Female
SLAMF6	-4.44779	1.04209e-05	4.12809e-05	Female
ABTB1	-4.44728	1.04449e-05	4.13681e-05	Female
IL10	-4.44427	1.0587e-05	4.18897e-05	Female
OR1L8	-4.44415	1.05931e-05	4.19054e-05	Female
ITGA7	-4.44158	1.07157e-05	4.23739e-05	Female
SCAND3	-4.44141	1.07243e-05	4.23996e-05	Female
RFXAP	-4.44118	1.07352e-05	4.24343e-05	Female
ARHGAP29	-4.44101	1.07434e-05	4.24587e-05	Female
CPEB1	-4.43993	1.07957e-05	4.26569e-05	Female
DHRS12	-4.43831	1.08742e-05	4.29337e-05	Female
C2orf62	-4.43715	1.09314e-05	4.31508e-05	Female
FANK1	-4.43392	1.10909e-05	4.37464e-05	Female
PPL	-4.43172	1.12011e-05	4.41724e-05	Female
DSTYK	-4.43139	1.12175e-05	4.42284e-05	Female
HOXB3	-4.43072	1.12512e-05	4.43526e-05	Female
PIP5K1C	-4.43067	1.12535e-05	4.43532e-05	Female
C14orf180	-4.43036	1.12696e-05	4.44007e-05	Female
NPY	-4.43035	1.127e-05	4.44007e-05	Female
TSPYL2	-4.42814	1.13822e-05	4.48254e-05	Female
FILIP1	-4.42778	1.14003e-05	4.48878e-05	Female
NOD2	-4.42672	1.14549e-05	4.50852e-05	Female
SEPT7	-4.42637	1.14728e-05	4.5147e-05	Female
FMO5	-4.42623	1.148e-05	4.51586e-05	Female
PION	-4.4239	1.16003e-05	4.56041e-05	Female
BCL11B	-4.42271	1.16625e-05	4.58398e-05	Female
RNH1	-4.42199	1.16998e-05	4.59595e-05	Female
FCGR1A	-4.42181	1.17094e-05	4.59829e-05	Female
KITLG	-4.4205	1.17781e-05	4.62041e-05	Female
LOC493754	-4.42045	1.17807e-05	4.62055e-05	Female
LRRC10B	-4.42039	1.17841e-05	4.621e-05	Female
AJAP1	-4.41809	1.19059e-05	4.66534e-05	Female
IFITM2	-4.41804	1.19087e-05	4.66534e-05	Female
TGM1	-4.41806	1.19075e-05	4.66534e-05	Female
C2orf86	-4.41778	1.19227e-05	4.66988e-05	Female
AR	-4.41612	1.20114e-05	4.70283e-05	Female
LRP3	-4.41577	1.20302e-05	4.70924e-05	Female
GTF2IRD2B	-4.41538	1.20512e-05	4.71656e-05	Female
RHOJ	-4.41392	1.21298e-05	4.74551e-05	Female
UBE2G2	-4.41393	1.21292e-05	4.74551e-05	Female
TNFSF12-TNFSF13	-4.41358	1.21485e-05	4.7519e-05	Female
C6orf1	-4.41124	1.22762e-05	4.79997e-05	Female
TG	-4.41111	1.22831e-05	4.80177e-05	Female
MYO5A	-4.41037	1.23238e-05	4.81487e-05	Female
SLC35E2	-4.4102	1.23331e-05	4.81756e-05	Female
FZD9	-4.41	1.23441e-05	4.82094e-05	Female
LIPA	-4.40971	1.23604e-05	4.82543e-05	Female
KIAA1683	-4.40891	1.24046e-05	4.84173e-05	Female
CD3G	-4.40865	1.24192e-05	4.84651e-05	Female
BTG4	-4.40702	1.25098e-05	4.87902e-05	Female
TMC5	-4.40696	1.25132e-05	4.87944e-05	Female
GRHL3	-4.40557	1.25908e-05	4.90875e-05	Female
RBP2	-4.40199	1.27937e-05	4.98304e-05	Female
ZBTB43	-4.40075	1.28645e-05	5.00771e-05	Female
CHMP6	-4.39926	1.29499e-05	5.03999e-05	Female
AGER	-4.39916	1.29561e-05	5.04143e-05	Female
CASP12	-4.39816	1.3014e-05	5.06201e-05	Female
CCDC117	-4.39665	1.31014e-05	5.09306e-05	Female
NHLRC1	-4.39665	1.31014e-05	5.09306e-05	Female
LOC100129534	-4.39591	1.31451e-05	5.10709e-05	Female
TMEM133	-4.39533	1.31787e-05	5.11916e-05	Female
TGFB1I1	-4.39481	1.32095e-05	5.13016e-05	Female
ZNF613	-4.39423	1.32433e-05	5.1423e-05	Female
PLLP	-4.39249	1.33469e-05	5.17951e-05	Female
NAIP	-4.39209	1.33702e-05	5.18758e-05	Female
ZNF426	-4.39125	1.34205e-05	5.20607e-05	Female
FBXO31	-4.39094	1.34389e-05	5.2122e-05	Female
LOC84740	-4.3902	1.34831e-05	5.22734e-05	Female
KCNA4	-4.39015	1.34861e-05	5.2275e-05	Female
FAM122A	-4.38965	1.35161e-05	5.23713e-05	Female
LOC285796	-4.38926	1.35397e-05	5.24425e-05	Female
CRYBA4	-4.38899	1.35562e-05	5.24963e-05	Female
ZNF230	-4.38873	1.35716e-05	5.25459e-05	Female
BAIAP3	-4.38865	1.35767e-05	5.25559e-05	Female
LOC100188949	-4.38618	1.37264e-05	5.3125e-05	Female
SERPINH1	-4.38571	1.3755e-05	5.32151e-05	Female
SCGB3A2	-4.38548	1.37691e-05	5.32595e-05	Female
CHIA	-4.38523	1.37845e-05	5.3309e-05	Female
MYO9A	-4.38512	1.37912e-05	5.33246e-05	Female
METRNL	-4.38477	1.38127e-05	5.33875e-05	Female
TNFSF13	-4.38336	1.38998e-05	5.3683e-05	Female
ZAP70	-4.38338	1.38985e-05	5.3683e-05	Female
TNNI3K	-4.3827	1.39406e-05	5.38304e-05	Female
CLEC3A	-4.38184	1.39936e-05	5.40144e-05	Female
IGSF21	-4.38153	1.40131e-05	5.40689e-05	Female
OFD1	-4.38132	1.40263e-05	5.41094e-05	Female
KCND1	-4.38123	1.4032e-05	5.41213e-05	Female
LGI3	-4.38107	1.40415e-05	5.41323e-05	Female
DKK2	-4.38084	1.40564e-05	5.41738e-05	Female
ACTA2	-4.37927	1.41547e-05	5.45317e-05	Female
C17orf46	-4.37775	1.42502e-05	5.48579e-05	Female
GPR25	-4.37739	1.42731e-05	5.49357e-05	Female
PDPK1	-4.37695	1.43008e-05	5.50319e-05	Female
C22orf45	-4.37615	1.43521e-05	5.52185e-05	Female
DPP6	-4.37568	1.43818e-05	5.53224e-05	Female
FAM135B	-4.37442	1.44625e-05	5.56027e-05	Female
POLDIP3	-4.37441	1.44629e-05	5.56027e-05	Female
PALM2	-4.37427	1.44717e-05	5.56257e-05	Female
CXCL6	-4.37322	1.45396e-05	5.58761e-05	Female
RERE	-4.37317	1.45428e-05	5.58777e-05	Female
C15orf56	-4.37301	1.45533e-05	5.59077e-05	Female
C5orf4	-4.37142	1.46559e-05	5.62777e-05	Female
TNFRSF1B	-4.37139	1.4658e-05	5.62777e-05	Female
RAB31	-4.37103	1.46812e-05	5.63455e-05	Female
PDE9A	-4.36869	1.48344e-05	5.68578e-05	Female
NCRNA00093	-4.36845	1.48499e-05	5.69064e-05	Female
DZIP1L	-4.36796	1.48824e-05	5.70092e-05	Female
PRICKLE4	-4.36745	1.49163e-05	5.71173e-05	Female
SYDE1	-4.36709	1.49397e-05	5.71854e-05	Female
ZNF500	-4.36387	1.51544e-05	5.7974e-05	Female
HRCT1	-4.36337	1.51882e-05	5.80924e-05	Female
C1QB	-4.36204	1.52773e-05	5.84113e-05	Female
ESYT1	-4.36171	1.53002e-05	5.84878e-05	Female
PIH1D2	-4.36075	1.53651e-05	5.87137e-05	Female
AK1	-4.3603	1.53954e-05	5.8818e-05	Female
NUCB1	-4.35878	1.54992e-05	5.92036e-05	Female
TMOD1	-4.35853	1.55167e-05	5.92591e-05	Female
PON1	-4.35795	1.55568e-05	5.939e-05	Female
FCGR1C	-4.35771	1.5573e-05	5.94403e-05	Female
ARRDC4	-4.35667	1.56448e-05	5.9692e-05	Female
STX11	-4.35478	1.57761e-05	6.01589e-05	Female
C9orf106	-4.35413	1.58217e-05	6.03212e-05	Female
PRRT2	-4.35373	1.58492e-05	6.04147e-05	Female
PPAPDC3	-4.35094	1.60455e-05	6.11056e-05	Female
ABAT	-4.35083	1.60535e-05	6.11128e-05	Female
ANKRD34C	-4.35049	1.60779e-05	6.11826e-05	Female
ADCY5	-4.35022	1.60968e-05	6.12313e-05	Female
DDR2	-4.34982	1.61251e-05	6.1316e-05	Female
F10	-4.34947	1.61505e-05	6.1401e-05	Female
CLN5	-4.3493	1.61623e-05	6.14344e-05	Female
PPAP2B	-4.3482	1.62411e-05	6.17105e-05	Female
LYRM1	-4.34787	1.62645e-05	6.17878e-05	Female
C4orf44	-4.34756	1.62867e-05	6.18607e-05	Female
WFDC1	-4.3472	1.63129e-05	6.19484e-05	Female
LIPH	-4.34702	1.63256e-05	6.1985e-05	Female
JMJD7-PLA2G4B	-4.34509	1.64657e-05	6.24702e-05	Female
CAPN11	-4.34318	1.66049e-05	6.29865e-05	Female
ZNF404	-4.34304	1.66149e-05	6.30124e-05	Female
NEURL3	-4.34207	1.66862e-05	6.32711e-05	Female
WHAMML2	-4.34072	1.67856e-05	6.36242e-05	Female
DNAJC5B	-4.34043	1.68075e-05	6.3683e-05	Female
KCNN4	-4.3402	1.68241e-05	6.37221e-05	Female
HOXA2	-4.33986	1.68491e-05	6.38048e-05	Female
WWP2	-4.33931	1.68905e-05	6.39407e-05	Female
ABCA3	-4.33915	1.6902e-05	6.39691e-05	Female
IFI27	-4.33885	1.69246e-05	6.40427e-05	Female
CFLAR	-4.33853	1.69483e-05	6.41203e-05	Female
DUSP15	-4.33762	1.70163e-05	6.43536e-05	Female
C1QC	-4.33736	1.70356e-05	6.44146e-05	Female
KEL	-4.3346	1.72446e-05	6.51923e-05	Female
NCF1B	-4.33449	1.72524e-05	6.52097e-05	Female
FLYWCH1	-4.33379	1.73059e-05	6.53754e-05	Female
SIPA1	-4.33383	1.73031e-05	6.53754e-05	Female
WWC1	-4.33386	1.73002e-05	6.53754e-05	Female
TOM1L2	-4.33316	1.73541e-05	6.5533e-05	Female
NCF1C	-4.333	1.73656e-05	6.55642e-05	Female
IFITM1	-4.3328	1.73811e-05	6.55981e-05	Female
LRRC49	-4.33281	1.73808e-05	6.55981e-05	Female
LOC90110	-4.33255	1.74007e-05	6.56596e-05	Female
ZBP1	-4.33094	1.75238e-05	6.6112e-05	Female
PCDH19	-4.33078	1.75367e-05	6.61482e-05	Female
LRRN3	-4.32959	1.76285e-05	6.64698e-05	Female
CD14	-4.32899	1.76752e-05	6.66209e-05	Female
DDX3X	-4.32902	1.76724e-05	6.66209e-05	Female
C5orf13	-4.32834	1.77252e-05	6.6797e-05	Female
CDR2	-4.32757	1.77855e-05	6.69714e-05	Female
LIMS3-LOC440895	-4.32734	1.78034e-05	6.70167e-05	Female
CSF3R	-4.32664	1.78586e-05	6.72118e-05	Female
KIF7	-4.32651	1.78689e-05	6.72381e-05	Female
TLL1	-4.32595	1.79125e-05	6.73897e-05	Female
MAP3K6	-4.32419	1.80516e-05	6.78748e-05	Female
STX4	-4.32298	1.81483e-05	6.82257e-05	Female
LPPR1	-4.32288	1.81555e-05	6.82338e-05	Female
C1orf228	-4.32254	1.81832e-05	6.83062e-05	Female
POLK	-4.32255	1.81821e-05	6.83062e-05	Female
MPDZ	-4.32212	1.82167e-05	6.84194e-05	Female
ZYX	-4.32135	1.82779e-05	6.86236e-05	Female
TRADD	-4.32096	1.83098e-05	6.8718e-05	Female
CEBPE	-4.32068	1.8332e-05	6.87883e-05	Female
SPON2	-4.32003	1.83846e-05	6.89729e-05	Female
BDH2	-4.31985	1.83988e-05	6.90133e-05	Female
RAPGEF3	-4.31917	1.84542e-05	6.92085e-05	Female
SAMD9L	-4.31912	1.84578e-05	6.92091e-05	Female
GNA15	-4.31584	1.87258e-05	7.01488e-05	Female
C1orf65	-4.31487	1.88054e-05	7.03999e-05	Female
P2RX1	-4.31381	1.88929e-05	7.06961e-05	Female
RASL11B	-4.31332	1.89338e-05	7.08361e-05	Female
LEPREL2	-4.31213	1.9032e-05	7.11904e-05	Female
GPSM1	-4.31147	1.90877e-05	7.13854e-05	Female
ZNF91	-4.31068	1.9154e-05	7.16025e-05	Female
NAP1L2	-4.31034	1.91818e-05	7.16844e-05	Female
C1QTNF4	-4.30922	1.92765e-05	7.20246e-05	Female
AKAP3	-4.30896	1.92984e-05	7.20933e-05	Female
ERCC4	-4.30884	1.93091e-05	7.21198e-05	Female
BMF	-4.30704	1.94614e-05	7.26619e-05	Female
AOAH	-4.30676	1.94855e-05	7.27384e-05	Female
TRIOBP	-4.30653	1.9505e-05	7.27977e-05	Female
TACSTD2	-4.30608	1.95432e-05	7.29268e-05	Female
PLA2G4F	-4.30411	1.97122e-05	7.34896e-05	Female
PEX11G	-4.30352	1.97638e-05	7.36683e-05	Female
UBASH3A	-4.30277	1.98286e-05	7.38826e-05	Female
C21orf7	-4.30188	1.99059e-05	7.4157e-05	Female
VCAM1	-4.30142	1.99462e-05	7.42934e-05	Female
DPY19L2P2	-4.30058	2.0019e-05	7.4537e-05	Female
MBNL1	-4.29957	2.01078e-05	7.48402e-05	Female
RXFP2	-4.29904	2.01542e-05	7.4999e-05	Female
CFD	-4.2988	2.01759e-05	7.50661e-05	Female
CAPG	-4.29602	2.04221e-05	7.59239e-05	Female
MLLT4	-4.29598	2.04253e-05	7.59239e-05	Female
POM121L4P	-4.29491	2.05211e-05	7.62519e-05	Female
FAM114A2	-4.29483	2.05283e-05	7.62648e-05	Female
DYDC2	-4.29332	2.0664e-05	7.67405e-05	Female
SPAG9	-4.29333	2.06636e-05	7.67405e-05	Female
GRIN3B	-4.29304	2.06893e-05	7.68062e-05	Female
MIR155HG	-4.29256	2.07331e-05	7.69549e-05	Female
RUNDC3B	-4.29172	2.08095e-05	7.71959e-05	Female
RELL1	-4.29163	2.08174e-05	7.72108e-05	Female
ATP9A	-4.29065	2.09065e-05	7.75272e-05	Female
FAM66D	-4.29039	2.09305e-05	7.76019e-05	Female
SDR42E1	-4.28838	2.11146e-05	7.82557e-05	Female
FOXP3	-4.28813	2.11376e-05	7.83266e-05	Female
ZFYVE1	-4.28594	2.13399e-05	7.90182e-05	Female
EID2B	-4.28499	2.14287e-05	7.93324e-05	Female
ACTC1	-4.2845	2.14749e-05	7.94743e-05	Female
ZNF213	-4.28445	2.14798e-05	7.94779e-05	Female
LY9	-4.28311	2.16047e-05	7.99254e-05	Female
CRYGN	-4.28305	2.16104e-05	7.99319e-05	Female
MAST3	-4.28265	2.16483e-05	8.00576e-05	Female
KIF27	-4.28239	2.16733e-05	8.01354e-05	Female
PCDH11X	-4.28232	2.16797e-05	8.01443e-05	Female
HYI	-4.2812	2.17852e-05	8.05195e-05	Female
GP6	-4.28021	2.18796e-05	8.08537e-05	Female
NOTO	-4.28004	2.18956e-05	8.08979e-05	Female
ZNF586	-4.27975	2.19236e-05	8.09718e-05	Female
MYLIP	-4.27923	2.19737e-05	8.11271e-05	Female
BTNL9	-4.27882	2.2012e-05	8.1239e-05	Female
AKR1A1	-4.27708	2.21801e-05	8.18143e-05	Female
PRSS30P	-4.27682	2.22052e-05	8.18922e-05	Female
BCL2A1	-4.27673	2.22139e-05	8.19093e-05	Female
CXCR2	-4.2762	2.22649e-05	8.20524e-05	Female
VSIG4	-4.27614	2.22705e-05	8.20579e-05	Female
AGAP2	-4.27433	2.24471e-05	8.26787e-05	Female
DLG4	-4.27332	2.25454e-05	8.30255e-05	Female
ACSL5	-4.27293	2.25838e-05	8.31364e-05	Female
GNG8	-4.27141	2.27336e-05	8.36421e-05	Female
ZNF674	-4.27122	2.27523e-05	8.36958e-05	Female
NRAP	-4.27114	2.27604e-05	8.37103e-05	Female
PNPLA6	-4.26993	2.28798e-05	8.41012e-05	Female
GALNT5	-4.26982	2.28912e-05	8.41149e-05	Female
BTG3	-4.26777	2.3096e-05	8.48521e-05	Female
SH3RF1	-4.26731	2.31417e-05	8.4989e-05	Female
ADPRHL2	-4.26727	2.31462e-05	8.499e-05	Female
UAP1L1	-4.26646	2.32274e-05	8.52727e-05	Female
LOC92249	-4.26377	2.35009e-05	8.61827e-05	Female
CFH	-4.26303	2.35757e-05	8.64385e-05	Female
TGFBR2	-4.263	2.35792e-05	8.64385e-05	Female
SDR16C5	-4.26234	2.36465e-05	8.66696e-05	Female
MUM1	-4.26076	2.38094e-05	8.72326e-05	Female
LOC100129550	-4.25933	2.39575e-05	8.76823e-05	Female
UBE2L6	-4.25678	2.42241e-05	8.86255e-05	Female
FAM167B	-4.25561	2.43473e-05	8.90604e-05	Female
ATP6V0D2	-4.25436	2.44789e-05	8.95254e-05	Female
KCNC3	-4.25392	2.45261e-05	8.96819e-05	Female
REL	-4.25288	2.46359e-05	9.00672e-05	Female
CCDC103	-4.25249	2.46778e-05	9.02038e-05	Female
PECAM1	-4.25176	2.47558e-05	9.04726e-05	Female
CRBN	-4.24832	2.51273e-05	9.17972e-05	Female
WDR86	-4.24771	2.51944e-05	9.19756e-05	Female
CALCOCO2	-4.24708	2.52624e-05	9.21907e-05	Female
CRYZL1	-4.24692	2.52806e-05	9.22402e-05	Female
TMEM121	-4.24595	2.5386e-05	9.26081e-05	Female
TMEM35	-4.24396	2.56054e-05	9.33749e-05	Female
CTSK	-4.2381	2.62624e-05	9.56672e-05	Female
ANKRD22	-4.23804	2.62692e-05	9.56745e-05	Female
DAAM1	-4.23623	2.64752e-05	9.63382e-05	Female
ENPP4	-4.23526	2.65864e-05	9.67103e-05	Female
NPTX2	-4.23473	2.66469e-05	9.6893e-05	Female
CHRNE	-4.23438	2.66878e-05	9.70242e-05	Female
MYO3B	-4.23392	2.674e-05	9.71966e-05	Female
RBP1	-4.23117	2.70597e-05	9.82878e-05	Female
CCDC67	-4.23089	2.70914e-05	9.83855e-05	Female
ANGPT4	-4.22949	2.72559e-05	9.89293e-05	Female
SFRP5	-4.22943	2.72634e-05	9.89387e-05	Female
KLHL4	-4.22888	2.73273e-05	9.9153e-05	Female
PLN	-4.22857	2.73645e-05	9.927e-05	Female
FAM78B	-4.22764	2.74745e-05	9.96332e-05	Female
NTAN1	-4.22669	2.75867e-05	0.000100004	Female
KIF26A	-4.22604	2.76645e-05	0.000100268	Female
TP53AIP1	-4.22512	2.77739e-05	0.000100629	Female
GABRB2	-4.22395	2.79139e-05	0.000101118	Female
SECTM1	-4.22359	2.79578e-05	0.000101259	Female
C17orf44	-4.22282	2.80503e-05	0.000101503	Female
C6orf174	-4.22144	2.82179e-05	0.000102045	Female
ULBP2	-4.22062	2.83171e-05	0.000102377	Female
RAB11FIP4	-4.22011	2.83788e-05	0.000102581	Female
KANK3	-4.21958	2.84442e-05	0.000102783	Female
MRPS6	-4.21957	2.84448e-05	0.000102783	Female
ARHGAP17	-4.21937	2.84693e-05	0.000102853	Female
OCM	-4.21895	2.8521e-05	0.000103021	Female
VIT	-4.21891	2.85266e-05	0.000103023	Female
HEPN1	-4.21859	2.85656e-05	0.000103146	Female
DEM1	-4.2183	2.86006e-05	0.000103254	Female
ADCY2	-4.21775	2.86683e-05	0.000103479	Female
SNCA	-4.21728	2.87271e-05	0.000103673	Female
TAOK3	-4.21705	2.87559e-05	0.000103758	Female
TUBGCP6	-4.21618	2.88633e-05	0.00010409	Female
MAT2B	-4.21551	2.89459e-05	0.00010437	Female
GNG11	-4.21514	2.89927e-05	0.000104482	Female
ZFP36L2	-4.21516	2.89894e-05	0.000104482	Female
LOC148696	-4.21482	2.90323e-05	0.000104606	Female
ARHGEF2	-4.21352	2.91942e-05	0.000105152	Female
SLAMF8	-4.21307	2.92514e-05	0.00010534	Female
ITGB1BP2	-4.21293	2.92693e-05	0.000105366	Female
NAGS	-4.21276	2.929e-05	0.000105422	Female
SLC35F3	-4.21197	2.93896e-05	0.000105762	Female
PTX3	-4.2114	2.94617e-05	0.000105946	Female
CNN1	-4.21003	2.96353e-05	0.000106513	Female
FAM108A1	-4.20978	2.96679e-05	0.000106611	Female
DNAJC28	-4.2094	2.97154e-05	0.000106725	Female
PYGM	-4.20945	2.97102e-05	0.000106725	Female
MMP13	-4.20872	2.98031e-05	0.000107021	Female
SDPR	-4.20795	2.99017e-05	0.000107337	Female
LOC157381	-4.20752	2.99572e-05	0.000107498	Female
CUEDC1	-4.20712	3.00082e-05	0.000107604	Female
ACTG2	-4.20683	3.00461e-05	0.000107721	Female
GRM5	-4.20658	3.00771e-05	0.000107813	Female
TEX9	-4.20542	3.02272e-05	0.000108313	Female
C8orf42	-4.20488	3.02973e-05	0.000108545	Female
HAO2	-4.20406	3.04044e-05	0.00010889	Female
CRISPLD1	-4.20257	3.05993e-05	0.000109549	Female
MYH15	-4.20244	3.0617e-05	0.000109593	Female
TMEM167B	-4.20181	3.0699e-05	0.000109849	Female
SULT1A2	-4.20128	3.07697e-05	0.000110081	Female
PNMA3	-4.20089	3.08208e-05	0.000110229	Female
USP25	-4.20088	3.08221e-05	0.000110229	Female
RAB27A	-4.19985	3.09582e-05	0.000110697	Female
LRFN5	-4.19844	3.11462e-05	0.000111329	Female
FBLN7	-4.19826	3.11696e-05	0.000111393	Female
FOXO3	-4.1982	3.11775e-05	0.000111402	Female
ZNF566	-4.19713	3.13214e-05	0.000111876	Female
CEP120	-4.19692	3.13489e-05	0.000111955	Female
CCDC141	-4.19636	3.14247e-05	0.000112206	Female
ZNF792	-4.19597	3.14765e-05	0.000112371	Female
RANBP6	-4.19572	3.15112e-05	0.000112475	Female
LY6H	-4.19563	3.15227e-05	0.000112496	Female
ZNF701	-4.19397	3.17474e-05	0.000113258	Female
MRGPRX2	-4.19283	3.1903e-05	0.000113753	Female
RTP4	-4.19256	3.19391e-05	0.000113861	Female
CXorf36	-4.19151	3.20837e-05	0.000114333	Female
ZNF337	-4.19147	3.20885e-05	0.000114333	Female
RPA2	-4.19125	3.21187e-05	0.000114421	Female
PDZK1IP1	-4.1903	3.22495e-05	0.000114866	Female
TPM1	-4.18957	3.23502e-05	0.000115185	Female
ZNF662	-4.18949	3.23615e-05	0.000115204	Female
ECE1	-4.18851	3.24974e-05	0.000115668	Female
KIAA1045	-4.18785	3.25889e-05	0.000115912	Female
XPC	-4.18608	3.28367e-05	0.000116732	Female
TAL1	-4.18598	3.28509e-05	0.000116761	Female
SIX2	-4.18587	3.28661e-05	0.000116795	Female
ADAMTS16	-4.18538	3.29348e-05	0.000117018	Female
CLEC11A	-4.18503	3.29838e-05	0.000117172	Female
COL28A1	-4.18144	3.34941e-05	0.000118922	Female
STK33	-4.18138	3.35025e-05	0.000118931	Female
PDE6G	-4.18125	3.35208e-05	0.000118975	Female
JHDM1D	-4.18011	3.36845e-05	0.000119493	Female
LOC257358	-4.18013	3.36823e-05	0.000119493	Female
STRADA	-4.17918	3.38181e-05	0.000119946	Female
SERGEF	-4.17868	3.38902e-05	0.000120159	Female
LOC121952	-4.17791	3.40015e-05	0.000120533	Female
KRT1	-4.17773	3.40289e-05	0.000120609	Female
EML1	-4.17707	3.41245e-05	0.000120905	Female
FAM182A	-4.17581	3.43081e-05	0.000121534	Female
CD19	-4.17543	3.43644e-05	0.000121712	Female
SYS1	-4.17492	3.44388e-05	0.000121933	Female
ZNF417	-4.17475	3.4463e-05	0.000121997	Female
ZBTB4	-4.17385	3.45955e-05	0.000122424	Female
ARFGAP2	-4.17293	3.47312e-05	0.000122882	Female
C9orf71	-4.17271	3.47647e-05	0.000122958	Female
FAM107A	-4.17233	3.48214e-05	0.000123137	Female
RASGRP3	-4.17173	3.49093e-05	0.000123405	Female
ZNFX1	-4.1716	3.49293e-05	0.000123454	Female
ARAF	-4.1713	3.49743e-05	0.000123591	Female
PDCD1LG2	-4.17095	3.50262e-05	0.000123753	Female
MCART6	-4.17079	3.50502e-05	0.000123816	Female
MORN1	-4.17038	3.5111e-05	0.000124009	Female
CROCCL2	-4.1686	3.53782e-05	0.000124909	Female
C12orf74	-4.16792	3.54808e-05	0.000125206	Female
FTO	-4.1675	3.55442e-05	0.000125407	Female
SLC2A10	-4.16701	3.5618e-05	0.000125624	Female
MS4A4A	-4.16546	3.58544e-05	0.000126369	Female
GNA12	-4.1651	3.59091e-05	0.00012654	Female
MCTP1	-4.16482	3.59516e-05	0.000126668	Female
PTCH2	-4.16375	3.61154e-05	0.000127223	Female
LOC541473	-4.16354	3.61476e-05	0.000127292	Female
NCEH1	-4.16277	3.6267e-05	0.000127646	Female
GPR137B	-4.16085	3.65634e-05	0.000128554	Female
TBC1D9B	-4.16069	3.6589e-05	0.000128622	Female
N4BP1	-4.15876	3.68907e-05	0.000129592	Female
PCDHGA9	-4.1579	3.70249e-05	0.000130018	Female
PRR18	-4.15793	3.702e-05	0.000130018	Female
ZNF527	-4.15778	3.70438e-05	0.000130062	Female
ALG12	-4.15732	3.7116e-05	0.000130293	Female
EGR3	-4.1561	3.7309e-05	0.000130925	Female
CWH43	-4.15582	3.73534e-05	0.000131058	Female
FAM82A2	-4.15507	3.74723e-05	0.000131452	Female
C9orf110	-4.1546	3.7548e-05	0.000131695	Female
AP1B1	-4.15422	3.76089e-05	0.000131863	Female
SUN2	-4.15356	3.77144e-05	0.000132141	Female
HSPA7	-4.15209	3.79504e-05	0.000132899	Female
RAET1K	-4.15164	3.80227e-05	0.000133129	Female
EMP2	-4.15121	3.80914e-05	0.000133346	Female
ADAMTS10	-4.15066	3.81806e-05	0.000133636	Female
C11orf67	-4.14828	3.85676e-05	0.000134941	Female
PBX4	-4.14824	3.85738e-05	0.000134941	Female
FAM104B	-4.14718	3.87479e-05	0.000135504	Female
GSTA5	-4.14596	3.8949e-05	0.00013616	Female
KIAA0427	-4.14589	3.8961e-05	0.000136178	Female
GLIS1	-4.14553	3.90194e-05	0.000136358	Female
ANK2	-4.14389	3.92916e-05	0.00013727	Female
HGF	-4.14388	3.92937e-05	0.00013727	Female
GRM3	-4.14313	3.94188e-05	0.000137659	Female
OSMR	-4.14284	3.94664e-05	0.000137801	Female
CCDC28B	-4.139	4.01146e-05	0.000139968	Female
EMCN	-4.13752	4.03666e-05	0.000140774	Female
CCL11	-4.13722	4.04173e-05	0.000140927	Female
ITGB7	-4.13692	4.04684e-05	0.000141081	Female
TBC1D8B	-4.13598	4.06299e-05	0.000141595	Female
ZBTB8A	-4.13586	4.06503e-05	0.000141641	Female
MAP3K12	-4.13552	4.07091e-05	0.000141797	Female
C20orf114	-4.13517	4.0769e-05	0.000141982	Female
DUSP3	-4.12987	4.1692e-05	0.000145046	Female
GPA33	-4.12907	4.18332e-05	0.000145437	Female
NFE2	-4.12882	4.18774e-05	0.000145565	Female
DUSP18	-4.12877	4.18868e-05	0.000145573	Female
TWIST2	-4.12841	4.1951e-05	0.000145771	Female
SSBP4	-4.12744	4.21227e-05	0.000146317	Female
LRP1	-4.12623	4.23389e-05	0.000146993	Female
IGFBP6	-4.12585	4.24059e-05	0.0001472	Female
C11orf63	-4.12516	4.25302e-05	0.000147606	Female
C1orf201	-4.12491	4.25749e-05	0.000147736	Female
SGCE	-4.12444	4.26594e-05	0.000148004	Female
KIAA1486	-4.12405	4.27292e-05	0.00014822	Female
IFI6	-4.12398	4.27417e-05	0.000148238	Female
MCOLN2	-4.12385	4.27647e-05	0.000148267	Female
TMEM229B	-4.12165	4.31649e-05	0.000149603	Female
GNAQ	-4.12151	4.31899e-05	0.000149664	Female
ZNF12	-4.11856	4.37302e-05	0.000151407	Female
CADPS2	-4.11792	4.38489e-05	0.000151739	Female
C13orf36	-4.11513	4.43656e-05	0.000153475	Female
ZNF134	-4.11323	4.47229e-05	0.000154632	Female
ZNF324	-4.11311	4.47452e-05	0.000154682	Female
TMEM9B	-4.11291	4.47836e-05	0.000154789	Female
ASPN	-4.11268	4.48261e-05	0.000154909	Female
TRIM5	-4.11259	4.48424e-05	0.000154939	Female
ANKRD50	-4.1122	4.49162e-05	0.000155167	Female
PODNL1	-4.11195	4.49643e-05	0.000155307	Female
SYT8	-4.11131	4.50846e-05	0.000155669	Female
KIAA0892	-4.11005	4.53244e-05	0.000156429	Female
SCAMP4	-4.11003	4.5328e-05	0.000156429	Female
LOC154761	-4.10917	4.54936e-05	0.000156974	Female
PSD2	-4.10817	4.56844e-05	0.000157605	Female
C7orf63	-4.10686	4.59362e-05	0.000158393	Female
CCDC94	-4.10689	4.5931e-05	0.000158393	Female
PABPC5	-4.1067	4.59683e-05	0.000158476	Female
C16orf48	-4.10606	4.60911e-05	0.000158846	Female
BHLHE40	-4.10596	4.61103e-05	0.000158885	Female
TRPM4	-4.10579	4.61436e-05	0.000158972	Female
EMILIN2	-4.10485	4.63277e-05	0.000159552	Female
ZNF649	-4.1046	4.63761e-05	0.000159692	Female
PLA2R1	-4.10326	4.6638e-05	0.000160566	Female
GPR124	-4.10307	4.66742e-05	0.000160663	Female
CCDC113	-4.10288	4.67122e-05	0.000160739	Female
SP100	-4.10192	4.69e-05	0.000161358	Female
PYROXD2	-4.09874	4.75311e-05	0.000163446	Female
PTCHD1	-4.09782	4.77153e-05	0.000164051	Female
ZNF702P	-4.0977	4.77384e-05	0.000164103	Female
TMEM132B	-4.09712	4.78542e-05	0.000164445	Female
CPEB4	-4.097	4.78784e-05	0.0001645	Female
LOC285768	-4.0963	4.80207e-05	0.000164961	Female
TRAF6	-4.09542	4.81975e-05	0.000165512	Female
PTAFR	-4.09422	4.84414e-05	0.000166321	Female
ZNF569	-4.09359	4.85689e-05	0.000166731	Female
KCNJ12	-4.09102	4.90948e-05	0.00016845	Female
MGC16275	-4.09005	4.92935e-05	0.000169046	Female
FAM43A	-4.08968	4.93714e-05	0.000169284	Female
ANKRD10	-4.0887	4.95743e-05	0.000169951	Female
SAMD14	-4.08853	4.96101e-05	0.000170021	Female
TBX2	-4.08848	4.96187e-05	0.000170021	Female
TCTA	-4.08773	4.97764e-05	0.000170528	Female
ARSK	-4.08592	5.01537e-05	0.000171792	Female
SPNS2	-4.08565	5.02118e-05	0.000171932	Female
C9orf72	-4.08554	5.02339e-05	0.000171979	Female
TEK	-4.08405	5.05489e-05	0.00017294	Female
JMY	-4.08364	5.06341e-05	0.000173202	Female
IRX5	-4.08194	5.09968e-05	0.000174384	Female
PCDHGA12	-4.08148	5.10949e-05	0.00017466	Female
RANBP3	-4.07955	5.15091e-05	0.000176016	Female
MTR	-4.07915	5.15939e-05	0.000176276	Female
SEMA3C	-4.07838	5.17609e-05	0.000176817	Female
SLC12A9	-4.0783	5.1778e-05	0.000176845	Female
STARD5	-4.07795	5.18542e-05	0.000177076	Female
FNIP1	-4.07681	5.21008e-05	0.000177858	Female
SPTLC2	-4.07559	5.23681e-05	0.00017871	Female
ALDH1L1	-4.07088	5.34083e-05	0.000182137	Female
N6AMT1	-4.0706	5.34704e-05	0.000182318	Female
CLIC4	-4.0703	5.35377e-05	0.000182516	Female
MEG3	-4.06998	5.36082e-05	0.000182695	Female
THEMIS	-4.0699	5.36258e-05	0.000182724	Female
HLA-DRB6	-4.06968	5.36751e-05	0.000182861	Female
TMEM132D	-4.06957	5.37e-05	0.000182915	Female
TUBG2	-4.06929	5.37636e-05	0.000183101	Female
EMILIN1	-4.06804	5.4043e-05	0.00018399	Female
B9D2	-4.06762	5.41389e-05	0.000184286	Female
CRLS1	-4.06756	5.41519e-05	0.000184299	Female
ROR2	-4.0656	5.4596e-05	0.000185748	Female
KRBA1	-4.06535	5.46541e-05	0.000185851	Female
MFSD7	-4.06507	5.4717e-05	0.000186034	Female
CRTAC1	-4.06304	5.51809e-05	0.000187548	Female
ZNF197	-4.06285	5.52252e-05	0.000187618	Female
LOC401431	-4.06161	5.55104e-05	0.000188541	Female
DDAH1	-4.06146	5.55451e-05	0.000188627	Female
SMAD5OS	-4.06122	5.56017e-05	0.000188756	Female
DCAKD	-4.05943	5.60187e-05	0.000190076	Female
FBP2	-4.05934	5.60394e-05	0.000190084	Female
IGF2	-4.05933	5.60398e-05	0.000190084	Female
SNIP1	-4.05889	5.61427e-05	0.000190401	Female
DNASE1L3	-4.05777	5.64069e-05	0.0001912	Female
C11orf46	-4.0568	5.66349e-05	0.000191876	Female
CPXCR1	-4.05683	5.66272e-05	0.000191876	Female
TSPYL3	-4.05645	5.6717e-05	0.000192123	Female
FRAS1	-4.05603	5.68161e-05	0.000192426	Female
MTMR1	-4.05538	5.69695e-05	0.000192913	Female
FABP6	-4.05496	5.70683e-05	0.000193183	Female
CAMK1G	-4.05492	5.7078e-05	0.000193184	Female
DHH	-4.05413	5.72667e-05	0.000193725	Female
UPF0639	-4.05362	5.73877e-05	0.000194101	Female
MFN2	-4.05282	5.75791e-05	0.000194716	Female
ZNF596	-4.05164	5.78612e-05	0.000195605	Female
ZNF174	-4.05112	5.79864e-05	0.000195995	Female
PNMA2	-4.05059	5.81159e-05	0.000196334	Female
UBXN11	-4.04978	5.83107e-05	0.000196861	Female
NFASC	-4.04926	5.84369e-05	0.000197254	Female
B4GALNT3	-4.04881	5.85459e-05	0.000197589	Female
LRAT	-4.04804	5.87345e-05	0.000198192	Female
GIMAP5	-4.04791	5.8765e-05	0.00019826	Female
TMEM191A	-4.04738	5.88949e-05	0.000198601	Female
SLC12A3	-4.04694	5.90035e-05	0.000198934	Female
TNMD	-4.0464	5.91347e-05	0.000199343	Female
GLP2R	-4.04565	5.93193e-05	0.000199898	Female
ZFYVE21	-4.04483	5.95206e-05	0.000200543	Female
TTBK2	-4.04458	5.95825e-05	0.000200718	Female
ZNF443	-4.0445	5.96029e-05	0.000200753	Female
C22orf39	-4.04379	5.97787e-05	0.000201279	Female
NECAB1	-4.04285	6.00133e-05	0.000202001	Female
OXCT1	-4.04226	6.01602e-05	0.000202462	Female
GNPTG	-4.04218	6.01792e-05	0.000202492	Female
SEMA6C	-4.0421	6.02006e-05	0.00020253	Female
AQP7P1	-4.0405	6.06008e-05	0.000203843	Female
CHIC1	-4.03969	6.08049e-05	0.000204427	Female
H1FNT	-4.03921	6.09249e-05	0.000204797	Female
SLC26A8	-4.03856	6.10907e-05	0.000205285	Female
SKAP1	-4.03815	6.11937e-05	0.000205563	Female
PLA1A	-4.03729	6.14105e-05	0.000206223	Female
GZMM	-4.03688	6.15174e-05	0.000206513	Female
PAPSS1	-4.0355	6.18685e-05	0.000207623	Female
KCNJ1	-4.03471	6.20705e-05	0.000208266	Female
VKORC1L1	-4.03374	6.23221e-05	0.000209006	Female
HOXA7	-4.03345	6.23958e-05	0.000209219	Female
PTGER3	-4.03296	6.25236e-05	0.000209612	Female
MMRN1	-4.03264	6.26046e-05	0.000209849	Female
ADPRH	-4.03254	6.26325e-05	0.000209908	Female
SEMA4D	-4.03246	6.26519e-05	0.000209938	Female
LOC149620	-4.03232	6.26882e-05	0.000209971	Female
NCRNA00182	-4.03231	6.26918e-05	0.000209971	Female
CRABP2	-4.03162	6.28696e-05	0.000210528	Female
C2orf42	-4.03149	6.29047e-05	0.00021061	Female
SUCNR1	-4.03124	6.29683e-05	0.000210785	Female
KATNAL2	-4.03077	6.30927e-05	0.0002111	Female
ROPN1B	-4.03077	6.30922e-05	0.0002111	Female
LOC100129034	-4.03005	6.32813e-05	0.000211696	Female
ASMTL	-4.02947	6.34329e-05	0.000212168	Female
FGF20	-4.02895	6.35701e-05	0.000212591	Female
LHFPL2	-4.02855	6.36736e-05	0.000212867	Female
KLF2	-4.02834	6.37298e-05	0.00021302	Female
ZNF548	-4.02791	6.38437e-05	0.00021333	Female
MIOS	-4.02698	6.40887e-05	0.000214078	Female
SLC46A2	-4.02536	6.45195e-05	0.000215446	Female
C1orf110	-4.02425	6.48169e-05	0.000216367	Female
MMP28	-4.0223	6.53402e-05	0.000217963	Female
ARMCX6	-4.0221	6.53953e-05	0.000218045	Female
SLC44A4	-4.02213	6.53857e-05	0.000218045	Female
ZNF575	-4.02187	6.5457e-05	0.000218179	Female
TRIM52	-4.02173	6.54929e-05	0.000218227	Female
CLDN4	-4.02123	6.56288e-05	0.000218608	Female
IFIH1	-4.02101	6.56879e-05	0.000218768	Female
FAM183B	-4.02049	6.58302e-05	0.00021917	Female
RBMS1	-4.02025	6.5895e-05	0.000219313	Female
PRSS8	-4.01931	6.61512e-05	0.000220094	Female
WNT2	-4.01922	6.61759e-05	0.000220139	Female
PPP1R15A	-4.01866	6.63288e-05	0.000220612	Female
FAM127C	-4.01562	6.71674e-05	0.000223217	Female
C9orf66	-4.01507	6.73176e-05	0.000223657	Female
NDST2	-4.01506	6.73218e-05	0.000223657	Female
TCEB3	-4.01471	6.74199e-05	0.000223946	Female
TXLNG	-4.01289	6.79266e-05	0.000225592	Female
PLEKHA2	-4.01223	6.81108e-05	0.000226129	Female
ZNF382	-4.01118	6.84081e-05	0.000227019	Female
EML3	-4.01024	6.86713e-05	0.000227803	Female
ADORA2A	-4.00975	6.88112e-05	0.000228229	Female
KIF19	-4.00919	6.89714e-05	0.000228686	Female
C6orf142	-4.00901	6.90225e-05	0.000228817	Female
RALGDS	-4.00862	6.91335e-05	0.00022911	Female
PMEPA1	-4.00743	6.94727e-05	0.000230197	Female
DCTN4	-4.00725	6.95219e-05	0.000230284	Female
ZNF704	-4.00719	6.95406e-05	0.000230308	Female
FOS	-4.00568	6.99739e-05	0.000231667	Female
CHST8	-4.00284	7.07963e-05	0.000234352	Female
RAB11B	-4.00257	7.08748e-05	0.000234573	Female
PTPRA	-4.00089	7.13677e-05	0.000236088	Female
VEGFB	-4.00072	7.14148e-05	0.000236206	Female
NPHP4	-4.00047	7.14899e-05	0.000236415	Female
SPOCK3	-4.00004	7.16159e-05	0.000236793	Female
ADAMTS1	-3.99929	7.18362e-05	0.000237444	Female
SOX9	-3.99897	7.19328e-05	0.000237724	Female
CAT	-3.99854	7.20587e-05	0.000238063	Female
NFE2L2	-3.99803	7.22114e-05	0.000238489	Female
RXFP4	-3.9966	7.26353e-05	0.000239665	Female
CATSPER1	-3.99644	7.26833e-05	0.000239773	Female
FAM153C	-3.99543	7.29857e-05	0.000240731	Female
NME3	-3.99452	7.32586e-05	0.000241592	Female
TREM1	-3.99325	7.36417e-05	0.000242776	Female
EML6	-3.99279	7.37808e-05	0.000243195	Female
ZNF350	-3.99166	7.41235e-05	0.000244285	Female
RFESD	-3.99155	7.41575e-05	0.000244357	Female
FAM153A	-3.99113	7.42851e-05	0.000244697	Female
EPHA3	-3.99097	7.4333e-05	0.000244775	Female
MIF4GD	-3.99	7.463e-05	0.000245713	Female
ZNF654	-3.98973	7.4714e-05	0.00024591	Female
HTR2A	-3.98877	7.50072e-05	0.000246835	Female
FAM198B	-3.98855	7.50753e-05	0.000247019	Female
ZFP82	-3.98713	7.55148e-05	0.000248424	Female
ORAI3	-3.98495	7.61923e-05	0.00025049	Female
XPR1	-3.98435	7.63774e-05	0.000250976	Female
SEZ6L2	-3.9834	7.66772e-05	0.000251838	Female
RRN3P1	-3.98241	7.69885e-05	0.000252778	Female
RBL2	-3.98216	7.70673e-05	0.000252996	Female
PCDHGA11	-3.9816	7.72425e-05	0.000253488	Female
FMOD	-3.98084	7.74849e-05	0.00025416	Female
GTF2IP1	-3.9769	7.87427e-05	0.000257992	Female
EIF4EBP3	-3.97505	7.93425e-05	0.000259831	Female
MYOM2	-3.97438	7.95583e-05	0.000260496	Female
FLJ37543	-3.97389	7.97188e-05	0.000260937	Female
CCDC3	-3.9738	7.97483e-05	0.000260991	Female
WDR93	-3.97372	7.97742e-05	0.000261033	Female
KCNE1L	-3.97355	7.98297e-05	0.000261173	Female
ZNF677	-3.97336	7.98915e-05	0.000261333	Female
LZTFL1	-3.97239	8.02098e-05	0.000262331	Female
RUFY4	-3.97196	8.0352e-05	0.000262754	Female
SLC27A6	-3.9715	8.05017e-05	0.000263201	Female
ZNF776	-3.97104	8.06515e-05	0.000263605	Female
RBM9	-3.97036	8.08776e-05	0.000264301	Female
EXTL1	-3.96993	8.10198e-05	0.000264723	Female
C7orf16	-3.96941	8.11923e-05	0.00026522	Female
OR2C1	-3.96867	8.14388e-05	0.00026592	Female
ST3GAL3	-3.96512	8.26263e-05	0.000269667	Female
CCDC107	-3.96496	8.26793e-05	0.000269796	Female
LOC375190	-3.9594	8.45775e-05	0.000275723	Female
C9orf93	-3.95878	8.47901e-05	0.000276372	Female
SLC30A2	-3.95865	8.48343e-05	0.000276471	Female
C10orf55	-3.95526	8.60148e-05	0.000280138	Female
ADD2	-3.95463	8.62357e-05	0.000280721	Female
ATP8A1	-3.95457	8.62561e-05	0.000280742	Female
CYP8B1	-3.95358	8.66032e-05	0.000281781	Female
ELMO2	-3.95179	8.72389e-05	0.000283667	Female
APOE	-3.95063	8.76513e-05	0.00028487	Female
C3	-3.94931	8.81206e-05	0.000286296	Female
FRMPD2	-3.94894	8.82543e-05	0.000286553	Female
ZNF219	-3.94749	8.87775e-05	0.00028816	Female
ZNF19	-3.94743	8.87982e-05	0.00028818	Female
CCDC121	-3.94612	8.92719e-05	0.000289578	Female
CORO7	-3.94457	8.98341e-05	0.000291262	Female
ITFG3	-3.94325	9.03194e-05	0.000292694	Female
RAB32	-3.93929	9.1782e-05	0.000297338	Female
ZNF304	-3.93887	9.19375e-05	0.000297795	Female
FOXF1	-3.9387	9.20012e-05	0.000297953	Female
C10orf76	-3.93802	9.22566e-05	0.00029873	Female
PRINS	-3.93772	9.23698e-05	0.000299003	Female
CDS1	-3.93749	9.24566e-05	0.000299236	Female
KCNN3	-3.93714	9.25861e-05	0.000299607	Female
NOV	-3.93701	9.26355e-05	0.000299719	Female
ACYP2	-3.93508	9.33617e-05	0.000301972	Female
MARCH9	-3.93454	9.35662e-05	0.000302585	Female
NIN	-3.93405	9.37544e-05	0.000303096	Female
SPARC	-3.93356	9.39408e-05	0.00030365	Female
CLEC14A	-3.93168	9.46567e-05	0.000305768	Female
SFRS4	-3.92904	9.5674e-05	0.000308857	Female
POM121L2	-3.92882	9.57617e-05	0.000309041	Female
NOTCH2NL	-3.92676	9.65641e-05	0.000311482	Female
APOC4	-3.9262	9.67835e-05	0.00031209	Female
SORBS3	-3.92454	9.7434e-05	0.000314137	Female
SNX21	-3.9243	9.75294e-05	0.000314395	Female
JAK2	-3.92381	9.77218e-05	0.000314964	Female
MID1IP1	-3.92353	9.78336e-05	0.000315274	Female
RAB33B	-3.91905	9.96182e-05	0.000320616	Female
C4orf12	-3.91861	9.97984e-05	0.000321145	Female
SPSB1	-3.91739	0.000100291	0.000322679	Female
BAD	-3.91706	0.000100425	0.000323059	Female
DEPDC6	-3.91665	0.000100592	0.000323511	Female
TNFRSF8	-3.91663	0.000100598	0.000323511	Female
MCOLN1	-3.91653	0.000100637	0.000323587	Female
LOC100134259	-3.91633	0.000100722	0.000323757	Female
GNAZ	-3.91577	0.00010095	0.000324439	Female
ABO	-3.9154	0.0001011	0.000324866	Female
VAV3	-3.91516	0.000101197	0.000325075	Female
C5orf55	-3.91487	0.000101317	0.000325356	Female
CXorf38	-3.91489	0.000101308	0.000325356	Female
SLC7A8	-3.914	0.000101672	0.000326305	Female
NFKB1	-3.9135	0.000101879	0.000326904	Female
CECR1	-3.91253	0.000102276	0.000327967	Female
EVPL	-3.91136	0.000102762	0.000329473	Female
RP1	-3.91091	0.000102949	0.000330022	Female
CAP1	-3.91011	0.00010328	0.00033103	Female
HCRTR1	-3.90778	0.000104256	0.000334052	Female
MT1M	-3.90748	0.000104379	0.000334341	Female
NPR3	-3.90732	0.000104447	0.000334415	Female
PLCH1	-3.90711	0.000104536	0.000334631	Female
HAS2	-3.9069	0.000104624	0.000334861	Female
RASL10A	-3.90671	0.000104704	0.000335063	Female
ZNF425	-3.90649	0.000104798	0.000335257	Female
PPP2R3A	-3.90569	0.000105136	0.000336286	Female
SRGAP2	-3.90528	0.000105311	0.000336792	Female
EZH1	-3.90508	0.000105395	0.000337008	Female
ASTE1	-3.90427	0.000105738	0.000337944	Female
KCTD19	-3.90385	0.00010592	0.000338468	Female
STON1	-3.90247	0.000106508	0.000340188	Female
ASB11	-3.90219	0.000106628	0.000340519	Female
LOC729678	-3.902	0.000106709	0.000340722	Female
CRIP2	-3.90128	0.000107018	0.000341601	Female
BTBD19	-3.90105	0.000107119	0.000341871	Female
RAMP3	-3.90055	0.000107333	0.000342499	Female
TFDP3	-3.89983	0.000107647	0.000343447	Female
LAIR2	-3.89956	0.000107764	0.000343711	Female
MATN1	-3.89942	0.000107824	0.000343848	Female
ZNF224	-3.89873	0.000108122	0.000344637	Female
ARID4A	-3.89856	0.000108198	0.00034477	Female
CDK20	-3.89791	0.000108479	0.0003455	Female
RCVRN	-3.89744	0.000108686	0.000346107	Female
GATSL3	-3.89735	0.000108726	0.000346179	Female
ZNF83	-3.89533	0.000109612	0.000348835	Female
C5AR1	-3.89338	0.000110473	0.000351464	Female
SOS2	-3.89252	0.000110858	0.000352577	Female
HSD17B14	-3.89187	0.000111146	0.000353382	Female
MYO6	-3.89051	0.000111756	0.000355267	Female
LOC440896	-3.88905	0.000112412	0.000357183	Female
BATF	-3.8889	0.00011248	0.000357341	Female
ALPK1	-3.88884	0.000112507	0.000357343	Female
UBASH3B	-3.88882	0.000112515	0.000357343	Female
FIG4	-3.88693	0.000113369	0.000359885	Female
CLCN5	-3.88641	0.00011361	0.000360592	Female
CDHR3	-3.88624	0.000113688	0.000360782	Female
ZCCHC5	-3.88617	0.000113719	0.000360824	Female
KIAA1370	-3.88421	0.000114616	0.000363444	Female
MOSC2	-3.88388	0.000114765	0.000363858	Female
JPH2	-3.88343	0.000114973	0.000364345	Female
DNM1P35	-3.88281	0.000115258	0.000365135	Female
GFOD1	-3.8817	0.000115773	0.000366649	Female
CD244	-3.88123	0.000115991	0.000367283	Female
STMN3	-3.88098	0.00011611	0.000367604	Female
CST7	-3.88091	0.000116139	0.000367634	Female
TMEM217	-3.87991	0.000116607	0.000368944	Female
TIGD4	-3.87894	0.000117061	0.000370092	Female
OR2A9P	-3.87873	0.000117157	0.000370338	Female
FLVCR2	-3.87844	0.000117297	0.000370663	Female
C2orf65	-3.87766	0.000117661	0.000371756	Female
CEACAM3	-3.87473	0.000119052	0.000375855	Female
FHL5	-3.87458	0.000119121	0.000376016	Female
NMNAT3	-3.87427	0.000119269	0.000376424	Female
GRIK3	-3.87411	0.000119344	0.000376603	Female
ALK	-3.87256	0.000120086	0.000378767	Female
GLS2	-3.87214	0.00012029	0.000379273	Female
SLC7A4	-3.87215	0.000120285	0.000379273	Female
TMEM154	-3.87211	0.000120303	0.000379273	Female
WASF3	-3.87137	0.000120659	0.000380337	Female
KLHL34	-3.87063	0.00012102	0.000381235	Female
RADIL	-3.8704	0.00012113	0.000381524	Female
SASH1	-3.86893	0.000121842	0.000383527	Female
FSD2	-3.86844	0.000122084	0.000384228	Female
KIAA1009	-3.86758	0.000122502	0.000385423	Female
UROD	-3.8667	0.000122936	0.000386547	Female
FOXE1	-3.86653	0.000123017	0.000386623	Female
STIM1	-3.86654	0.000123011	0.000386623	Female
C19orf25	-3.86622	0.000123168	0.000387037	Female
LRG1	-3.86522	0.000123665	0.000388537	Female
C8orf79	-3.86434	0.000124098	0.000389837	Female
KIF21B	-3.86282	0.000124853	0.000392088	Female
PCDHGA6	-3.8614	0.000125563	0.000394195	Female
SH3RF3	-3.85973	0.000126403	0.000396645	Female
HCG27	-3.85916	0.000126688	0.000397416	Female
TMEM30A	-3.85889	0.000126824	0.000397721	Female
C1QTNF1	-3.85834	0.000127107	0.000398451	Female
RNASEH2C	-3.85727	0.000127647	0.000399928	Female
PXMP4	-3.85669	0.000127944	0.000400735	Female
LOC349196	-3.85592	0.000128337	0.00040184	Female
BMPR2	-3.85545	0.000128578	0.000402472	Female
AGBL3	-3.85483	0.000128893	0.000403393	Female
CORIN	-3.85462	0.000129001	0.000403671	Female
FBXO3	-3.85419	0.000129223	0.000404302	Female
NKAPL	-3.85381	0.000129418	0.000404851	Female
DLX4	-3.85357	0.000129546	0.000405186	Female
SULT1E1	-3.85316	0.000129754	0.000405775	Female
GALT	-3.85249	0.000130101	0.000406734	Female
C21orf67	-3.85171	0.000130507	0.000407941	Female
ETS1	-3.85057	0.000131098	0.000409725	Female
ZNF700	-3.85049	0.000131144	0.000409804	Female
C4orf49	-3.84954	0.000131636	0.000411279	Female
AGPAT4	-3.84771	0.000132601	0.000414164	Female
DYRK3	-3.84627	0.000133363	0.000416482	Female
LRRC37A4	-3.84433	0.000134392	0.000419629	Female
CD200	-3.84282	0.000135204	0.000422034	Female
SV2C	-3.84071	0.000136342	0.000425456	Female
SORT1	-3.84046	0.000136477	0.000425745	Female
HEBP1	-3.84023	0.0001366	0.000426061	Female
COL4A5	-3.84004	0.000136702	0.000426248	Female
LOC146880	-3.83996	0.000136746	0.000426321	Female
NEIL1	-3.83984	0.000136815	0.000426471	Female
TNS3	-3.83693	0.000138404	0.000431158	Female
LHCGR	-3.83646	0.000138659	0.000431818	Female
PANK4	-3.83585	0.000138998	0.000432807	Female
IFIT3	-3.83537	0.000139262	0.000433494	Female
CC2D2B	-3.83526	0.000139324	0.000433623	Female
HPS1	-3.83401	0.000140012	0.000435629	Female
KIAA1328	-3.83379	0.000140134	0.000435874	Female
KRT27	-3.83356	0.000140264	0.000436211	Female
ADCK2	-3.83301	0.00014057	0.000437097	Female
ELK3	-3.83293	0.000140615	0.000437169	Female
GSTT2	-3.83284	0.000140666	0.000437245	Female
JAK3	-3.83077	0.000141824	0.000440657	Female
C1orf70	-3.83054	0.000141954	0.000440991	Female
ACADL	-3.82959	0.000142489	0.000442383	Female
AMOTL1	-3.828	0.000143389	0.000445038	Female
ZFP14	-3.82783	0.000143487	0.000445276	Female
FAM46B	-3.82765	0.000143588	0.000445521	Female
ITPR3	-3.82604	0.000144506	0.000448023	Female
FLJ35390	-3.82108	0.000147369	0.000456551	Female
PHKB	-3.82062	0.00014764	0.000457249	Female
ARHGEF15	-3.82018	0.000147893	0.000457962	Female
INE1	-3.81899	0.00014859	0.000460052	Female
ZNF275	-3.81841	0.000148936	0.00046098	Female
TMEM164	-3.8179	0.000149233	0.000461829	Female
NISCH	-3.81638	0.000150134	0.000464462	Female
SNAPC2	-3.81462	0.000151179	0.000467493	Female
APOL6	-3.81378	0.000151684	0.000468983	Female
LGALS3BP	-3.81331	0.000151964	0.000469776	Female
TRHDE	-3.81304	0.000152124	0.000470199	Female
ZNF584	-3.81239	0.000152514	0.000471261	Female
ZMAT5	-3.81214	0.000152669	0.000471522	Female
USP26	-3.81175	0.000152904	0.000472178	Female
REEP5	-3.81128	0.000153187	0.000472907	Female
CASP8	-3.80809	0.000155128	0.000478532	Female
ANKMY2	-3.80757	0.000155447	0.00047937	Female
MDS2	-3.80659	0.000156043	0.00048106	Female
NEK1	-3.8064	0.000156162	0.000481355	Female
KIAA1407	-3.80608	0.000156361	0.000481894	Female
RLF	-3.80562	0.000156645	0.000482695	Female
SLC26A2	-3.80482	0.000157136	0.000483988	Female
VWA5A	-3.80413	0.000157568	0.000485171	Female
CNPY3	-3.80392	0.000157697	0.000485418	Female
TNFRSF9	-3.803	0.000158267	0.000486953	Female
PDK3	-3.80289	0.000158335	0.000487027	Female
PML	-3.7999	0.000160214	0.000492342	Female
FUNDC1	-3.79951	0.000160457	0.000492939	Female
FLJ45079	-3.79918	0.000160666	0.000493507	Female
CLSTN2	-3.799	0.000160777	0.000493773	Female
TTLL6	-3.79767	0.000161626	0.000496305	Female
L1TD1	-3.79742	0.000161784	0.000496714	Female
ERC2	-3.79696	0.000162079	0.000497466	Female
TNFSF15	-3.79654	0.000162346	0.000498211	Female
GPR84	-3.79564	0.000162922	0.000499904	Female
KCTD2	-3.79485	0.000163426	0.000501298	Female
MGC16703	-3.79459	0.000163592	0.00050173	Female
LRRC37A3	-3.7927	0.00016481	0.000505236	Female
SLC6A9	-3.79239	0.000165016	0.000505791	Female
SFRS2B	-3.79226	0.000165097	0.000505963	Female
PNRC1	-3.79072	0.000166098	0.000508722	Female
CNOT6L	-3.79042	0.000166296	0.000509251	Female
STARD8	-3.79021	0.000166433	0.000509591	Female
SUGT1L1	-3.78963	0.000166812	0.000510675	Female
TRIM21	-3.78948	0.000166912	0.000510904	Female
WDR47	-3.78881	0.000167352	0.000512174	Female
TIGIT	-3.78803	0.000167864	0.000513663	Female
CCM2	-3.78733	0.000168326	0.000514998	Female
CD300A	-3.78675	0.00016871	0.000516094	Female
ABRA	-3.78573	0.000169388	0.000518091	Female
BMP4	-3.78565	0.000169439	0.000518167	Female
C9orf45	-3.78532	0.00016966	0.000518765	Female
KCNJ16	-3.78369	0.000170749	0.000521699	Female
DCHS1	-3.7833	0.000171006	0.000522408	Female
C1R	-3.78273	0.000171389	0.000523498	Female
SMARCA4	-3.78252	0.000171534	0.000523702	Female
TSGA10IP	-3.78254	0.000171514	0.000523702	Female
YTHDC2	-3.78186	0.000171976	0.000524814	Female
CCR8	-3.78036	0.000172993	0.000527678	Female
RIPK4	-3.78018	0.000173109	0.000527874	Female
ZNF324B	-3.7802	0.000173098	0.000527874	Female
FMO1	-3.77994	0.000173275	0.000528226	Female
TNKS1BP1	-3.77994	0.000173277	0.000528226	Female
CLU	-3.779	0.000173916	0.000529934	Female
AOX1	-3.77768	0.000174816	0.000532436	Female
NLRP2	-3.77759	0.000174877	0.000532541	Female
DNAL4	-3.77699	0.000175285	0.000533462	Female
SLC16A11	-3.77388	0.000177434	0.000539677	Female
IGDCC4	-3.77258	0.000178342	0.000542192	Female
CUX2	-3.77211	0.000178666	0.000543014	Female
ZNF41	-3.77193	0.000178795	0.00054332	Female
DSE	-3.77137	0.000179188	0.000544224	Female
CNN2	-3.77102	0.00017943	0.000544845	Female
DIO3OS	-3.77071	0.000179648	0.000545424	Female
ROBO3	-3.76897	0.000180875	0.000548755	Female
DCBLD1	-3.76878	0.000181008	0.000549058	Female
PKIG	-3.76862	0.000181124	0.000549327	Female
LOC339290	-3.76795	0.000181594	0.000550592	Female
IFI30	-3.76768	0.000181787	0.000551009	Female
PPP2R5A	-3.76694	0.000182317	0.000552449	Female
KLHL14	-3.76629	0.00018278	0.000553768	Female
C8B	-3.76595	0.000183022	0.000554419	Female
RAMP2	-3.76445	0.000184099	0.000557514	Female
TBC1D2B	-3.76338	0.000184869	0.000559677	Female
PRRG3	-3.76082	0.000186722	0.000565202	Female
HCFC1R1	-3.759	0.000188055	0.000569068	Female
ZNF614	-3.75785	0.0001889	0.000571368	Female
ANO5	-3.7559	0.000190338	0.000575545	Female
C14orf182	-3.75581	0.000190411	0.000575678	Female
NAB2	-3.7554	0.000190708	0.000576404	Female
LCK	-3.75468	0.000191245	0.00057794	Female
FAM26F	-3.75423	0.000191582	0.000578788	Female
IQGAP1	-3.7523	0.00019303	0.000583075	Female
LIPE	-3.75222	0.00019309	0.000583167	Female
ITGAD	-3.75101	0.000193999	0.000585738	Female
KANK4	-3.75019	0.00019462	0.000587437	Female
C6orf59	-3.74763	0.000196572	0.000592971	Female
RAB11FIP1	-3.74708	0.000196986	0.000593958	Female
CALCOCO1	-3.74628	0.000197602	0.000595547	Female
ARL13B	-3.74606	0.000197774	0.000595977	Female
GRID2IP	-3.74547	0.000198228	0.000597256	Female
WBP2NL	-3.74534	0.000198325	0.000597458	Female
HSPB3	-3.74467	0.000198841	0.000598924	Female
SCNN1G	-3.74452	0.000198958	0.000599188	Female
SIRT3	-3.74396	0.000199397	0.000600421	Female
SLC22A5	-3.74387	0.000199464	0.000600533	Female
ZNF385B	-3.74355	0.00019971	0.000601185	Female
PPM1F	-3.74332	0.000199892	0.000601552	Female
TDRD6	-3.74336	0.000199863	0.000601552	Female
ZNF470	-3.74327	0.000199927	0.000601569	Female
BEST1	-3.74263	0.000200431	0.000602994	Female
CPNE5	-3.74149	0.000201319	0.000605487	Female
TMEM151B	-3.74027	0.000202276	0.000608182	Female
SPSB3	-3.7391	0.000203196	0.000610586	Female
FUT3	-3.73891	0.000203345	0.000610943	Female
BCAT1	-3.7382	0.000203907	0.000612371	Female
STX19	-3.73819	0.000203911	0.000612371	Female
RRAGC	-3.73805	0.000204027	0.000612628	Female
C7orf41	-3.73798	0.000204083	0.000612704	Female
SPHAR	-3.73789	0.000204152	0.000612821	Female
SMAD6	-3.73771	0.000204293	0.000613151	Female
ECM1	-3.73744	0.000204506	0.0006137	Female
ISCU	-3.73725	0.000204661	0.000614073	Female
BMP2K	-3.73705	0.000204817	0.000614361	Female
TXNDC11	-3.73697	0.000204879	0.000614455	Female
FAM66E	-3.73688	0.000204949	0.000614574	Female
LRP2	-3.7367	0.000205093	0.000614915	Female
PPP1R2P9	-3.73654	0.000205221	0.000615206	Female
ABR	-3.73606	0.000205603	0.000616261	Female
FAM127A	-3.73586	0.000205765	0.000616655	Female
GLT25D2	-3.7358	0.000205809	0.000616694	Female
ANGPTL1	-3.7357	0.000205896	0.000616826	Female
ST6GALNAC5	-3.73567	0.000205914	0.000616826	Female
GLTSCR2	-3.73373	0.000207469	0.000621116	Female
FHL3	-3.73365	0.000207538	0.000621228	Female
ZNF434	-3.73267	0.000208326	0.000623313	Female
LOC100126784	-3.73239	0.000208553	0.000623898	Female
WBSCR28	-3.73223	0.000208682	0.000624192	Female
KIAA1210	-3.73195	0.000208908	0.000624776	Female
PLCG1	-3.73166	0.000209147	0.000625398	Female
ZBTB3	-3.73142	0.000209339	0.000625879	Female
LOC100302640	-3.73126	0.00020947	0.000626177	Female
ZNF175	-3.73102	0.000209664	0.000626664	Female
ADCY4	-3.73057	0.000210025	0.000627559	Female
APLNR	-3.72964	0.000210788	0.000629744	Female
C14orf178	-3.7295	0.000210905	0.000630002	Female
NFKBIA	-3.72918	0.000211163	0.00063068	Female
CGRRF1	-3.72833	0.00021186	0.000632667	Female
GRM7	-3.72733	0.00021268	0.000634927	Female
FAM153B	-3.72585	0.000213902	0.000638481	Female
SNRK	-3.72522	0.000214426	0.000639952	Female
LAMB2L	-3.72487	0.00021472	0.000640735	Female
SCAI	-3.72415	0.000215311	0.000642404	Female
C6orf122	-3.72401	0.000215436	0.00064268	Female
C1orf126	-3.72252	0.000216673	0.000646086	Female
DEGS2	-3.72232	0.000216844	0.000646498	Female
C1orf175	-3.72108	0.000217885	0.000649343	Female
FITM1	-3.7198	0.000218969	0.000652352	Female
FYB	-3.71699	0.000221356	0.000659269	Female
HSD11B1	-3.71643	0.000221835	0.000660404	Female
CD226	-3.71638	0.000221882	0.000660448	Female
TLN1	-3.71588	0.000222309	0.000661619	Female
CDC42EP4	-3.71483	0.000223217	0.000664225	Female
C16orf72	-3.7146	0.000223409	0.000664698	Female
TMEM91	-3.7136	0.000224272	0.000666982	Female
ZNF611	-3.71342	0.000224434	0.000667355	Female
CDH4	-3.71255	0.000225185	0.000669292	Female
CAMLG	-3.71159	0.000226018	0.000671671	Female
KIAA1755	-3.71154	0.000226069	0.000671723	Female
SLC22A15	-3.71114	0.000226415	0.000672652	Female
KL	-3.71046	0.000227012	0.000674226	Female
HLA-A	-3.71034	0.000227112	0.000674425	Female
ELMOD3	-3.70974	0.000227641	0.000675796	Female
RABL5	-3.7084	0.000228824	0.000679109	Female
ARRB2	-3.70811	0.000229078	0.000679762	Female
ITGA2B	-3.70801	0.000229165	0.000679921	Female
TSSK1B	-3.7077	0.000229438	0.00068063	Female
FAM113B	-3.70632	0.000230661	0.000684059	Female
SLC5A4	-3.70564	0.000231264	0.000685747	Female
MYH8	-3.70537	0.000231508	0.000686369	Female
NR1D2	-3.70476	0.00023205	0.000687672	Female
ZNF528	-3.704	0.000232728	0.000689278	Female
TMEM106A	-3.70151	0.000234971	0.000695717	Female
KRT23	-3.7009	0.000235525	0.000697253	Female
ZNF543	-3.70053	0.000235864	0.000698155	Female
MIER1	-3.69925	0.000237031	0.000701506	Female
RRAS	-3.69856	0.000237656	0.000703254	Female
ESPN	-3.69846	0.00023775	0.000703428	Female
CSRNP1	-3.6976	0.000238535	0.000705544	Female
S1PR1	-3.69709	0.000239006	0.000706732	Female
SERINC1	-3.69616	0.000239865	0.000709064	Female
USP11	-3.696	0.000240008	0.000709381	Female
CTLA4	-3.69495	0.00024098	0.000712046	Female
VWF	-3.69372	0.000242125	0.000715118	Female
JAK1	-3.69312	0.000242678	0.000716645	Female
ZNF79	-3.69308	0.000242716	0.000716652	Female
TRIM3	-3.69246	0.000243293	0.000718253	Female
MYO1D	-3.69174	0.000243971	0.000720084	Female
SCNN1D	-3.69169	0.000244021	0.000720084	Female
DNAJC4	-3.69145	0.000244246	0.000720644	Female
FAM111A	-3.69006	0.000245549	0.000724169	Female
TMEM51	-3.68796	0.000247532	0.000729699	Female
IVD	-3.68746	0.000248009	0.000730999	Female
GABRP	-3.68712	0.000248339	0.000731757	Female
TREX1	-3.68692	0.000248528	0.000732207	Female
PPP1R13B	-3.68682	0.000248621	0.000732374	Female
C10orf53	-3.6862	0.000249212	0.00073401	Female
GPR17	-3.68501	0.000250357	0.000737275	Female
C9orf109	-3.68496	0.000250398	0.000737288	Female
LMOD3	-3.68322	0.000252076	0.000742118	Female
RAP1GAP	-3.68294	0.000252343	0.000742799	Female
OR5K1	-3.68289	0.000252392	0.000742832	Female
LYRM7	-3.68268	0.000252599	0.000743335	Female
TFAP2D	-3.68188	0.000253377	0.000745299	Female
SARS	-3.68182	0.000253431	0.000745347	Female
TRIM68	-3.6815	0.000253747	0.000746062	Female
LOC389705	-3.6813	0.000253938	0.000746452	Female
ZNF311	-3.67967	0.000255526	0.000750963	Female
RIBC2	-3.67955	0.000255645	0.000751203	Female
APBA3	-3.67773	0.000257436	0.000756025	Female
ELL	-3.67731	0.00025785	0.000757132	Female
MPP1	-3.67703	0.000258126	0.000757832	Female
NDST1	-3.6761	0.000259042	0.000760092	Female
CBX6	-3.67556	0.000259585	0.000761374	Female
GM2A	-3.67555	0.000259596	0.000761374	Female
DLGAP2	-3.67488	0.000260255	0.000763194	Female
AMZ2P1	-3.67467	0.000260466	0.000763594	Female
CEMP1	-3.67394	0.000261201	0.000765413	Female
INTS5	-3.67397	0.000261166	0.000765413	Female
OTC	-3.67338	0.000261754	0.000766702	Female
COL6A4P2	-3.67323	0.000261909	0.000767043	Female
FRMPD4	-3.6722	0.000262936	0.000769717	Female
ECSCR	-3.67159	0.000263551	0.000771294	Female
FOSB	-3.66942	0.000265751	0.000777394	Female
KMO	-3.66894	0.000266232	0.000778689	Female
EMR3	-3.66818	0.000267013	0.000780634	Female
RYR3	-3.66778	0.00026742	0.00078171	Female
C10orf26	-3.66754	0.000267665	0.000782314	Female
UCP3	-3.66653	0.000268694	0.000784981	Female
FAM190A	-3.66425	0.000271043	0.000791385	Female
ZNF484	-3.66318	0.000272158	0.000794524	Female
KCNQ1	-3.66313	0.000272204	0.000794546	Female
IRX3	-3.66193	0.000273456	0.000798083	Female
NEK8	-3.66153	0.000273879	0.000799202	Female
ELF5	-3.66132	0.000274096	0.000799606	Female
C3orf62	-3.65981	0.000275683	0.000804117	Female
CMKLR1	-3.65816	0.000277422	0.000808957	Female
TBC1D17	-3.65732	0.00027831	0.000811429	Female
CMTM5	-3.65714	0.000278502	0.000811754	Female
IGJ	-3.65566	0.000280076	0.000816107	Female
IFITM3	-3.65394	0.000281913	0.000820986	Female
NLRP9	-3.65378	0.000282084	0.000821365	Female
NRN1	-3.65371	0.000282163	0.000821477	Female
KLHL26	-3.65317	0.000282742	0.000822924	Female
ZNF672	-3.65313	0.000282789	0.000822943	Female
C14orf73	-3.65271	0.000283241	0.00082414	Female
GPBAR1	-3.65231	0.000283672	0.000824919	Female
ANXA5	-3.65198	0.000284027	0.000825832	Female
PHC3	-3.65129	0.000284772	0.000827441	Female
RNASE2	-3.6513	0.000284758	0.000827441	Female
PLXNA2	-3.65107	0.000285013	0.000827986	Female
TSHZ3	-3.6501	0.000286063	0.000830677	Female
DAP	-3.65006	0.000286111	0.000830698	Female
LEPR	-3.64936	0.000286869	0.000832779	Female
CRTC1	-3.64793	0.000288432	0.000836955	Female
CCIN	-3.64711	0.000289333	0.000839086	Female
EPHA2	-3.64713	0.000289318	0.000839086	Female
CST2	-3.64666	0.000289828	0.000840281	Female
ATP2B2	-3.64604	0.000290519	0.000842164	Female
ATP2B3	-3.64518	0.000291463	0.00084478	Female
RNF122	-3.64502	0.000291637	0.000845161	Female
PIP4K2B	-3.6443	0.000292442	0.000847181	Female
EHF	-3.64353	0.000293293	0.000849473	Female
CCDC88B	-3.64297	0.000293918	0.000851162	Female
ALKBH7	-3.64249	0.000294459	0.000852401	Female
PPFIA2	-3.64248	0.000294473	0.000852401	Female
ABHD12B	-3.6422	0.000294786	0.000853187	Female
RHOXF1	-3.64186	0.000295164	0.000854034	Female
LIMA1	-3.64084	0.000296313	0.000857237	Female
NEK9	-3.64059	0.000296587	0.000857907	Female
TNFRSF18	-3.6401	0.000297138	0.000859376	Female
DUSP7	-3.63952	0.000297793	0.000861026	Female
KSR2	-3.63894	0.000298452	0.000862683	Female
PHYHIP	-3.63812	0.000299388	0.000865264	Female
PDE1C	-3.63757	0.000300014	0.000866579	Female
BCAS3	-3.63604	0.00030175	0.000871218	Female
DDX58	-3.63561	0.000302252	0.000872543	Female
ZNF814	-3.63552	0.000302348	0.000872696	Female
FBN3	-3.63424	0.000303817	0.000876685	Female
CLDN8	-3.63317	0.000305052	0.000879998	Female
PCOLCE	-3.63256	0.000305767	0.000881935	Female
KLHL10	-3.63153	0.000306954	0.000885232	Female
FOXO3B	-3.62976	0.000309025	0.000890823	Female
KIAA0355	-3.62964	0.000309167	0.000891106	Female
SLC25A18	-3.62882	0.000310125	0.00089374	Female
LOC90246	-3.62851	0.000310484	0.000894518	Female
PEX11B	-3.62852	0.000310477	0.000894518	Female
C21orf15	-3.62803	0.000311047	0.000895756	Female
SERTAD2	-3.62804	0.000311034	0.000895756	Female
IQSEC3	-3.62671	0.00031261	0.000899872	Female
GRP	-3.62661	0.000312727	0.000900081	Female
NFATC3	-3.62556	0.000313967	0.000903522	Female
ISPD	-3.6248	0.000314879	0.000905887	Female
PCDH7	-3.62256	0.000317561	0.000913213	Female
MED29	-3.62022	0.000320376	0.000921046	Female
YAP1	-3.61977	0.000320926	0.000922365	Female
SIGLEC16	-3.61946	0.000321301	0.000923313	Female
COL10A1	-3.61867	0.000322259	0.00092576	Female
HEG1	-3.61802	0.000323047	0.000927669	Female
C4orf36	-3.61778	0.000323346	0.000928397	Female
AQP8	-3.61743	0.000323772	0.000929222	Female
SEC22C	-3.61745	0.000323741	0.000929222	Female
DHRS7	-3.61508	0.000326651	0.000936688	Female
C6orf25	-3.61492	0.000326847	0.000937116	Female
MGC16121	-3.61477	0.000327033	0.000937515	Female
G0S2	-3.61329	0.00032887	0.000942381	Female
SAMD11	-3.61169	0.000330855	0.000947801	Female
ATP6V1B2	-3.61054	0.000332298	0.000951665	Female
LGI4	-3.61031	0.000332581	0.000952236	Female
USHBP1	-3.61022	0.0003327	0.000952411	Female
KCNA1	-3.60811	0.000335348	0.000959176	Female
TCTN1	-3.60776	0.00033579	0.000960168	Female
GIPR	-3.607	0.000336762	0.000962811	Female
CACNA1I	-3.60695	0.000336819	0.000962837	Female
HLA-H	-3.60571	0.000338401	0.000967224	Female
ZC3H12B	-3.60477	0.000339599	0.000969961	Female
GNMT	-3.60297	0.000341909	0.000975741	Female
DDX60	-3.60181	0.000343398	0.00097984	Female
C8orf80	-3.60015	0.000345549	0.000985609	Female
PPP4R4	-3.5997	0.000346136	0.000987096	Female
FAM187B	-3.59902	0.000347026	0.000989494	Female
ANO2	-3.59726	0.000349331	0.000995365	Female
FADS3	-3.59655	0.000350259	0.000997868	Female
TBC1D24	-3.59402	0.0003536	0.00100668	Female
NPHP3	-3.5931	0.000354828	0.00100989	Female
LRRC15	-3.59239	0.000355768	0.00101213	Female
KCNIP1	-3.5917	0.000356702	0.00101436	Female
ZNF713	-3.59164	0.000356776	0.00101443	Female
ARRDC5	-3.5911	0.000357494	0.00101633	Female
FRMD6	-3.59098	0.00035766	0.00101651	Female
IRGM	-3.59098	0.00035766	0.00101651	Female
EID1	-3.59017	0.000358749	0.00101918	Female
EOMES	-3.58932	0.000359894	0.00102229	Female
ARSH	-3.588	0.000361681	0.00102694	Female
CHD9	-3.58792	0.000361785	0.00102708	Female
FGGY	-3.5875	0.000362366	0.00102859	Female
KHDRBS3	-3.58715	0.000362831	0.00102976	Female
FLRT3	-3.5855	0.00036509	0.00103574	Female
IL20	-3.58537	0.000365272	0.00103611	Female
SCEL	-3.58525	0.000365429	0.00103641	Female
FAM19A1	-3.58487	0.000365944	0.00103772	Female
B2M	-3.58449	0.000366472	0.00103893	Female
PRDM8	-3.58452	0.000366427	0.00103893	Female
MPV17L	-3.58395	0.000367218	0.00104075	Female
HDX	-3.58339	0.000367987	0.00104279	Female
NMNAT1	-3.58312	0.000368351	0.00104367	Female
ARV1	-3.58207	0.00036981	0.00104766	Female
EPX	-3.58153	0.000370554	0.00104947	Female
SLFN13	-3.58068	0.000371736	0.00105252	Female
NCAM1	-3.58044	0.000372071	0.00105332	Female
CPM	-3.57846	0.000374841	0.00106072	Female
HOXD4	-3.57828	0.000375089	0.00106127	Female
ZNF93	-3.57715	0.000376685	0.00106549	Female
COL6A2	-3.57628	0.000377901	0.00106863	Female
CTSW	-3.57556	0.000378921	0.00107136	Female
SHC2	-3.57497	0.000379767	0.00107346	Female
MEI1	-3.57352	0.000381831	0.00107884	Female
TBX3	-3.57289	0.000382727	0.00108107	Female
HIGD1B	-3.5719	0.00038415	0.00108463	Female
PCDHGB6	-3.57161	0.000384568	0.00108536	Female
RGPD6	-3.57106	0.000385352	0.00108727	Female
CYB5R2	-3.57069	0.000385878	0.0010886	Female
RAB30	-3.57049	0.000386169	0.00108927	Female
LOC340508	-3.5685	0.000389054	0.00109694	Female
OAS2	-3.56786	0.000389984	0.00109941	Female
C9orf150	-3.56724	0.000390882	0.00110179	Female
C19orf44	-3.56692	0.00039136	0.00110298	Female
KANK1	-3.56657	0.000391861	0.00110424	Female
ABCA5	-3.56591	0.000392834	0.00110668	Female
EXOC7	-3.56501	0.000394146	0.00111021	Female
KCND3	-3.56489	0.000394326	0.00111057	Female
AIF1L	-3.56482	0.000394427	0.0011107	Female
CYSLTR2	-3.56323	0.000396777	0.001117	Female
DPY19L1	-3.56302	0.000397089	0.00111773	Female
ATP10B	-3.56285	0.000397346	0.00111829	Female
DHCR24	-3.56228	0.00039819	0.00112036	Female
FAM54B	-3.56173	0.000399	0.00112232	Female
PMP2	-3.55887	0.000403277	0.00113356	Female
AMIGO2	-3.55873	0.000403486	0.00113384	Female
SAMD12	-3.55806	0.000404492	0.0011365	Female
GPX1	-3.55787	0.000404776	0.00113714	Female
NLRP6	-3.55783	0.000404838	0.00113716	Female
SEC14L5	-3.55768	0.000405067	0.00113749	Female
ITPRIP	-3.55666	0.000406612	0.00114138	Female
FAM134C	-3.55479	0.000409445	0.00114898	Female
MGC23284	-3.55409	0.000410519	0.00115152	Female
JOSD1	-3.55388	0.000410842	0.00115226	Female
GLCCI1	-3.55086	0.000415482	0.00116479	Female
BNIPL	-3.5508	0.000415566	0.00116487	Female
HSD17B13	-3.55058	0.000415911	0.00116567	Female
TRIM62	-3.55051	0.000416009	0.00116578	Female
LMAN2L	-3.55036	0.000416252	0.0011663	Female
MYCT1	-3.55019	0.000416518	0.00116689	Female
ST8SIA2	-3.54865	0.000418904	0.00117259	Female
CLCA4	-3.54764	0.000420471	0.00117681	Female
HSPC157	-3.54659	0.000422112	0.00118076	Female
RAB11FIP2	-3.54583	0.000423318	0.00118347	Female
SNX2	-3.54575	0.000423444	0.00118366	Female
FAM26E	-3.54547	0.000423873	0.0011847	Female
MICAL1	-3.54534	0.000424086	0.00118513	Female
CCDC88C	-3.54438	0.000425602	0.00118871	Female
FHDC1	-3.54369	0.000426682	0.0011914	Female
DUOXA1	-3.54225	0.000428971	0.00119746	Female
EXT2	-3.54187	0.000429579	0.00119899	Female
PTCH1	-3.54174	0.000429793	0.00119942	Female
ASAM	-3.54157	0.000430054	0.00119998	Female
NFYC	-3.5412	0.000430646	0.00120147	Female
GRIA3	-3.54087	0.000431172	0.0012026	Female
KRT2	-3.54079	0.000431298	0.00120279	Female
C6orf41	-3.53983	0.000432838	0.00120692	Female
PMS2L4	-3.53965	0.000433131	0.0012074	Female
DDB2	-3.53915	0.000433934	0.00120947	Female
FPR1	-3.53757	0.000436479	0.00121589	Female
CALM1	-3.53747	0.000436639	0.00121617	Female
DNAJC8	-3.53659	0.000438071	0.00121965	Female
UPB1	-3.53663	0.000437999	0.00121965	Female
ZCCHC12	-3.5366	0.000438045	0.00121965	Female
FAM89A	-3.5363	0.000438541	0.0012208	Female
SERP2	-3.53548	0.00043987	0.00122416	Female
NKIRAS1	-3.53519	0.000440347	0.00122498	Female
BBS2	-3.53441	0.000441617	0.00122834	Female
CCDC158	-3.53387	0.000442512	0.00123066	Female
CD160	-3.53348	0.000443146	0.00123209	Female
C22orf23	-3.53212	0.000445381	0.00123796	Female
PHF11	-3.53196	0.000445639	0.00123851	Female
HACE1	-3.5314	0.000446568	0.00124041	Female
C2orf71	-3.53125	0.000446813	0.00124074	Female
CLDN11	-3.53128	0.000446762	0.00124074	Female
WHAMML1	-3.53079	0.000447573	0.00124269	Female
CTTNBP2NL	-3.53033	0.000448343	0.00124414	Female
MEF2A	-3.53024	0.000448487	0.00124437	Female
ATP7A	-3.53018	0.000448581	0.00124446	Female
C9orf70	-3.52964	0.000449487	0.0012468	Female
NF2	-3.52949	0.000449735	0.00124731	Female
MBL1P	-3.52898	0.000450575	0.00124947	Female
MBL2	-3.52834	0.000451649	0.00125228	Female
KCNQ3	-3.52648	0.000454774	0.00125991	Female
ARFRP1	-3.52479	0.000457612	0.00126742	Female
KLRG2	-3.52406	0.000458848	0.00127032	Female
HCG4	-3.52363	0.000459577	0.00127199	Female
LGALS8	-3.52328	0.000460178	0.00127348	Female
NCRNA00032	-3.52233	0.000461797	0.00127761	Female
MICA	-3.52188	0.000462553	0.00127953	Female
ZPLD1	-3.52158	0.000463073	0.00128079	Female
FCHSD1	-3.52135	0.000463471	0.00128172	Female
ADAMTSL3	-3.52113	0.00046384	0.00128238	Female
LOC389458	-3.51941	0.000466797	0.00129003	Female
SYTL1	-3.51848	0.000468403	0.00129376	Female
PCDHB7	-3.51686	0.000471207	0.00130097	Female
KRCC1	-3.51573	0.000473173	0.00130604	Female
TSPYL1	-3.51477	0.000474845	0.00131048	Female
BCL6	-3.51464	0.000475085	0.00131096	Female
GATA6	-3.51444	0.00047542	0.00131171	Female
SYT3	-3.51379	0.000476561	0.00131468	Female
ZCCHC17	-3.51341	0.000477232	0.00131635	Female
ARHGAP1	-3.51296	0.000478036	0.00131838	Female
IFT27	-3.51252	0.000478805	0.00132032	Female
FAM5B	-3.51025	0.000482821	0.00133067	Female
C15orf62	-3.5096	0.000483985	0.0013337	Female
BAI2	-3.50889	0.000485236	0.00133688	Female
GPC5	-3.50888	0.000485271	0.00133688	Female
NMNAT2	-3.50821	0.000486462	0.00133961	Female
DNAJC27	-3.50792	0.000486979	0.00134085	Female
COTL1	-3.50777	0.000487245	0.0013414	Female
PARD3B	-3.50742	0.000487877	0.00134296	Female
CYGB	-3.50627	0.000489948	0.00134848	Female
NEU1	-3.50547	0.000491397	0.00135209	Female
CLCC1	-3.50471	0.000492759	0.00135529	Female
S100PBP	-3.50439	0.000493338	0.00135666	Female
SGIP1	-3.5035	0.000494965	0.00136061	Female
TM4SF18	-3.50313	0.000495641	0.00136229	Female
C6orf208	-3.50253	0.000496723	0.00136508	Female
FBXW4	-3.50111	0.000499325	0.00137185	Female
RAB40A	-3.50098	0.000499569	0.00137234	Female
BEAN	-3.50079	0.000499909	0.00137308	Female
SNX31	-3.49997	0.00050142	0.00137705	Female
GLT8D1	-3.49969	0.000501937	0.00137828	Female
LOC643837	-3.49923	0.000502777	0.0013804	Female
C6orf227	-3.49677	0.000507344	0.00139237	Female
PI4KA	-3.49584	0.000509073	0.00139655	Female
PLSCR3	-3.49451	0.000511575	0.00140245	Female
CASP4	-3.49291	0.000514585	0.00141013	Female
SYTL3	-3.49043	0.000519276	0.00142126	Female
PLIN1	-3.49031	0.000519503	0.00142168	Female
SEC62	-3.49019	0.000519739	0.00142214	Female
KIAA0087	-3.49006	0.000519987	0.00142262	Female
TMEM188	-3.4887	0.000522585	0.00142896	Female
AGPAT3	-3.48827	0.000523407	0.00143101	Female
CYB561D1	-3.48759	0.000524716	0.00143435	Female
PTPN21	-3.48756	0.000524772	0.00143435	Female
GPR156	-3.4866	0.000526613	0.001439	Female
ZNF510	-3.48471	0.000530266	0.00144878	Female
DHDDS	-3.48443	0.000530808	0.00145007	Female
SLC7A7	-3.48381	0.000532017	0.0014531	Female
CYP2A6	-3.48326	0.000533083	0.00145549	Female
PIWIL4	-3.48315	0.000533306	0.00145591	Female
C9orf9	-3.48303	0.000533537	0.00145629	Female
TRPC1	-3.483	0.000533591	0.00145629	Female
SLC16A10	-3.48237	0.000534821	0.00145945	Female
VANGL2	-3.48194	0.000535663	0.00146155	Female
HCN1	-3.48034	0.000538807	0.00146993	Female
ANKRD45	-3.47901	0.000541435	0.0014763	Female
ENPP2	-3.47883	0.000541789	0.00147707	Female
SGEF	-3.4784	0.000542652	0.00147862	Female
PLCXD3	-3.4781	0.000543241	0.00147963	Female
C16orf62	-3.47805	0.000543339	0.00147969	Female
BET1L	-3.47753	0.000544373	0.00148191	Female
SERTAD1	-3.4771	0.000545231	0.00148405	Female
LOC374443	-3.47687	0.000545678	0.00148506	Female
CCNA1	-3.47649	0.000546438	0.00148693	Female
ZBTB48	-3.47562	0.000548191	0.0014915	Female
CREBBP	-3.47544	0.000548547	0.00149227	Female
LSM10	-3.47533	0.000548757	0.00149244	Female
SOX6	-3.47456	0.00055031	0.00149646	Female
NGB	-3.47375	0.000551944	0.0015005	Female
TCF7L1	-3.4723	0.000554858	0.00150802	Female
SLC25A34	-3.47195	0.000555579	0.00150957	Female
PON3	-3.4714	0.000556688	0.00151238	Female
ATG4A	-3.47089	0.000557727	0.00151435	Female
CLDN3	-3.47081	0.000557885	0.00151435	Female
PAX1	-3.47079	0.000557938	0.00151435	Female
FAHD2B	-3.47009	0.000559349	0.00151777	Female
CTGF	-3.46943	0.000560703	0.00152104	Female
LRRC29	-3.46944	0.000560678	0.00152104	Female
LCNL1	-3.46915	0.000561281	0.0015224	Female
CD79A	-3.46887	0.000561844	0.00152372	Female
LRRC56	-3.46857	0.000562455	0.00152517	Female
ZNF880	-3.46683	0.000566045	0.00153409	Female
EFCAB10	-3.46634	0.000567046	0.00153659	Female
NUAK2	-3.46596	0.000567839	0.00153853	Female
MAP9	-3.46578	0.000568215	0.00153935	Female
EIF3G	-3.46421	0.000571464	0.00154738	Female
LRRC2	-3.46419	0.000571505	0.00154738	Female
TBC1D25	-3.46312	0.000573729	0.00155283	Female
PSMB10	-3.46227	0.000575509	0.00155723	Female
NCRNA00028	-3.46182	0.000576461	0.00155959	Female
CLEC12A	-3.46171	0.000576695	0.00156002	Female
ZNF529	-3.46163	0.000576854	0.00156024	Female
CLEC4GP1	-3.46158	0.000576968	0.00156034	Female
CSN3	-3.46108	0.00057802	0.00156298	Female
AES	-3.46061	0.000579	0.00156542	Female
PRLR	-3.46003	0.000580228	0.00156811	Female
ATG16L2	-3.45949	0.00058136	0.00157096	Female
RAB24	-3.4581	0.00058431	0.00157871	Female
LMBRD1	-3.4578	0.000584946	0.00158022	Female
SOX11	-3.45716	0.000586302	0.00158367	Female
SLC25A27	-3.45668	0.000587338	0.00158626	Female
CD97	-3.45542	0.000590034	0.00159269	Female
PRRG4	-3.45523	0.000590441	0.00159357	Female
FAM138F	-3.45503	0.000590869	0.00159452	Female
ANXA1	-3.4541	0.00059286	0.00159968	Female
LDB1	-3.45279	0.000595683	0.00160665	Female
PHF12	-3.45108	0.000599408	0.00161583	Female
LMX1B	-3.45096	0.000599654	0.00161628	Female
LHFPL4	-3.45091	0.000599772	0.00161638	Female
POFUT2	-3.45035	0.000600992	0.00161902	Female
RNF43	-3.44939	0.000603092	0.00162425	Female
C4orf39	-3.44919	0.000603522	0.00162519	Female
GPR179	-3.44892	0.000604116	0.00162636	Female
MAPK8IP1	-3.44884	0.000604296	0.00162662	Female
ODF3B	-3.44867	0.000604666	0.00162719	Female
CCDC126	-3.44854	0.000604946	0.00162772	Female
CHRNA2	-3.44832	0.000605445	0.00162885	Female
ANGPTL2	-3.44821	0.000605684	0.00162927	Female
KIAA1671	-3.4473	0.000607678	0.0016342	Female
LOC284798	-3.44694	0.00060848	0.00163614	Female
GDF3	-3.44633	0.000609813	0.00163929	Female
ATP6V1G3	-3.44495	0.00061288	0.00164693	Female
AQP7P3	-3.44452	0.000613826	0.0016492	Female
GALNT6	-3.44398	0.000615037	0.00165223	Female
SLC19A3	-3.44373	0.000615603	0.00165353	Female
CCDC97	-3.44265	0.000618005	0.00165954	Female
MGC27382	-3.4423	0.000618792	0.00166144	Female
KLRG1	-3.44215	0.000619119	0.00166209	Female
PRR15L	-3.4411	0.000621481	0.00166821	Female
CDKN2B	-3.44058	0.000622661	0.00167116	Female
PIP4K2A	-3.44051	0.000622807	0.00167133	Female
SOX13	-3.44029	0.000623312	0.00167246	Female
HBB	-3.43975	0.000624522	0.00167526	Female
HLA-G	-3.43877	0.000626748	0.00168079	Female
JUNB	-3.43866	0.000627004	0.00168124	Female
URGCP	-3.43862	0.000627083	0.00168124	Female
PIM2	-3.43814	0.000628186	0.00168397	Female
FAM19A2	-3.43785	0.000628845	0.00168529	Female
MOAP1	-3.43694	0.000630914	0.00168986	Female
RBKS	-3.43691	0.000630969	0.00168986	Female
GUCY2F	-3.43588	0.000633331	0.00169596	Female
SLA2	-3.43494	0.000635487	0.00170151	Female
SLC7A10	-3.43457	0.000636335	0.00170333	Female
TGFBI	-3.43441	0.000636709	0.00170391	Female
RNF19B	-3.43381	0.000638098	0.00170737	Female
TLR1	-3.4334	0.000639034	0.00170942	Female
C15orf17	-3.43317	0.000639575	0.00171064	Female
MSRA	-3.43278	0.000640466	0.0017128	Female
LRRC3B	-3.43228	0.000641635	0.00171502	Female
C2orf85	-3.4315	0.000643451	0.00171964	Female
SH3BGRL3	-3.43069	0.000645322	0.00172419	Female
C17orf88	-3.43051	0.000645739	0.00172507	Female
FXC1	-3.42935	0.000648451	0.00173186	Female
KIF25	-3.42918	0.00064886	0.00173272	Female
ZNF189	-3.42853	0.000650377	0.00173586	Female
ZNF107	-3.42749	0.000652812	0.00174167	Female
DGCR10	-3.42709	0.000653776	0.00174378	Female
SPAG1	-3.42689	0.000654235	0.00174477	Female
MGC3771	-3.42571	0.000657017	0.0017515	Female
WDR24	-3.42347	0.000662358	0.00176527	Female
BIRC7	-3.42168	0.000666648	0.00177577	Female
ZNF322A	-3.42158	0.000666877	0.00177614	Female
B4GALT7	-3.42131	0.000667524	0.00177763	Female
CHRNA1	-3.42116	0.000667898	0.00177816	Female
CYB5R3	-3.42073	0.000668922	0.00178065	Female
GPR123	-3.42034	0.000669866	0.00178222	Female
ZHX2	-3.42035	0.000669844	0.00178222	Female
ADCY1	-3.42022	0.000670161	0.00178277	Female
FGFR1	-3.41926	0.000672487	0.00178872	Female
ZNF181	-3.41908	0.00067292	0.0017894	Female
TMEM170B	-3.41731	0.000677229	0.00180039	Female
ANKDD1A	-3.41634	0.000679592	0.00180596	Female
CYP1A2	-3.41544	0.000681799	0.00181111	Female
SCARA5	-3.41487	0.000683203	0.0018146	Female
UMODL1	-3.4148	0.000683365	0.00181479	Female
SDCBP	-3.41433	0.000684532	0.00181765	Female
TGM5	-3.4141	0.000685084	0.00181864	Female
TNIP1	-3.41222	0.000689737	0.00183075	Female
ATP13A2	-3.41138	0.00069181	0.00183553	Female
KIDINS220	-3.41134	0.000691913	0.00183556	Female
CLCN7	-3.41119	0.000692294	0.00183633	Female
PTGIS	-3.40981	0.000695737	0.00184498	Female
ATP6V0A1	-3.40961	0.000696238	0.00184606	Female
ZNF589	-3.40912	0.000697463	0.00184883	Female
OR56B1	-3.40865	0.000698641	0.00185146	Female
ADD1	-3.4078	0.000700778	0.00185664	Female
ATP11C	-3.40771	0.00070099	0.00185696	Female
RLN2	-3.40648	0.000704111	0.00186498	Female
FBXL5	-3.40472	0.000708554	0.00187626	Female
KIAA0040	-3.40445	0.000709243	0.00187783	Female
C4orf19	-3.4037	0.000711168	0.00188268	Female
LOC26102	-3.40364	0.000711326	0.00188285	Female
WISP2	-3.40359	0.000711438	0.00188291	Female
SLC4A7	-3.4033	0.000712181	0.00188463	Female
C21orf33	-3.40236	0.000714599	0.00189028	Female
C21orf96	-3.40163	0.000716462	0.00189471	Female
HSDL2	-3.40124	0.000717479	0.00189715	Female
KBTBD4	-3.40029	0.000719923	0.00190312	Female
SLC2A11	-3.39982	0.000721138	0.00190608	Female
LOC100271722	-3.3993	0.000722478	0.00190937	Female
MDP1	-3.3989	0.000723505	0.00191184	Female
GRASP	-3.39788	0.000726153	0.00191808	Female
RRN3P2	-3.39771	0.000726598	0.001919	Female
SNX10	-3.3958	0.000731585	0.00193192	Female
ZNF497	-3.39519	0.000733189	0.00193515	Female
GPR133	-3.39381	0.000736816	0.00194413	Female
MOB2	-3.39379	0.000736882	0.00194413	Female
TNFAIP2	-3.39344	0.00073779	0.00194627	Female
COL6A3	-3.39322	0.000738378	0.00194757	Female
DGCR5	-3.39295	0.000739078	0.00194916	Female
EFCAB5	-3.39165	0.000742536	0.00195777	Female
PPP4R1L	-3.39141	0.000743175	0.0019592	Female
C11orf74	-3.39103	0.000744183	0.0019616	Female
STARD13	-3.38963	0.000747925	0.00197069	Female
IL4	-3.38921	0.000749042	0.00197312	Female
DDX24	-3.38852	0.00075089	0.00197748	Female
FAM174A	-3.38795	0.00075243	0.00198026	Female
ARMCX3	-3.38772	0.000753043	0.00198159	Female
PXT1	-3.38744	0.000753789	0.0019833	Female
PABPC4L	-3.38573	0.000758412	0.00199416	Female
FAM20A	-3.38511	0.000760087	0.00199805	Female
RNF144A	-3.38482	0.000760891	0.00199983	Female
TSPAN33	-3.38463	0.000761396	0.00200071	Female
WNT5B	-3.38436	0.000762126	0.00200236	Female
TMEM90B	-3.38383	0.000763574	0.00200565	Female
CD93	-3.38304	0.000765746	0.0020106	Female
STBD1	-3.38303	0.000765758	0.0020106	Female
SFTPB	-3.38248	0.000767257	0.00201427	Female
MYH9	-3.38077	0.000771954	0.00202608	Female
C14orf174	-3.38022	0.000773484	0.00202983	Female
LILRB3	-3.38006	0.000773928	0.00203073	Female
PORCN	-3.37927	0.00077609	0.00203614	Female
FAM162B	-3.37907	0.000776661	0.00203737	Female
SERPINB9	-3.37846	0.000778349	0.00204048	Female
CDKL1	-3.37634	0.000784256	0.00205516	Female
KIAA0467	-3.37549	0.000786644	0.00206089	Female
FAM69B	-3.37523	0.000787366	0.00206224	Female
CACNA2D4	-3.37487	0.000788368	0.00206406	Female
IRAK3	-3.37483	0.000788496	0.00206413	Female
EFNB1	-3.37395	0.000790949	0.00207028	Female
EDA2R	-3.3731	0.000793365	0.0020758	Female
MGAT3	-3.3726	0.00079476	0.00207902	Female
INSIG2	-3.3715	0.000797895	0.00208657	Female
APLP1	-3.37024	0.000801468	0.00209537	Female
C6orf222	-3.36889	0.000805346	0.00210497	Female
AP2A2	-3.36851	0.000806409	0.00210747	Female
ZNF187	-3.36822	0.000807245	0.00210939	Female
STK40	-3.36811	0.000807557	0.00210993	Female
GADD45A	-3.36792	0.000808114	0.00211111	Female
TCEAL1	-3.36751	0.000809306	0.00211395	Female
ZNF419	-3.3666	0.000811908	0.0021202	Female
MS4A10	-3.36638	0.000812551	0.00212133	Female
ACVRL1	-3.36511	0.000816216	0.00213035	Female
SLC28A3	-3.36372	0.000820268	0.00214009	Female
XDH	-3.36215	0.000824847	0.00215093	Female
HSD17B4	-3.36166	0.000826297	0.00215443	Female
AKD1	-3.36079	0.000828842	0.00216023	Female
KDM4D	-3.36043	0.000829899	0.00216271	Female
DEPDC7	-3.36031	0.000830269	0.00216339	Female
C6orf203	-3.35899	0.000834154	0.00217323	Female
UNC5B	-3.35894	0.000834322	0.00217339	Female
TPO	-3.35832	0.000836147	0.00217702	Female
AIM2	-3.35814	0.000836679	0.00217813	Female
AGTR1	-3.35704	0.000839942	0.00218607	Female
PCDH18	-3.35704	0.000839948	0.00218607	Female
HSPA12B	-3.3567	0.000840973	0.00218818	Female
ZNF461	-3.35579	0.000843693	0.00219497	Female
ABCC4	-3.35507	0.00084585	0.00220005	Female
DYSF	-3.35506	0.000845863	0.00220005	Female
PALM2-AKAP2	-3.35459	0.000847289	0.00220319	Female
PARD6B	-3.35449	0.000847588	0.00220369	Female
TMC6	-3.35438	0.000847916	0.00220425	Female
TMPRSS11D	-3.35287	0.00085247	0.00221577	Female
GPR137	-3.35092	0.000858376	0.00222972	Female
TBC1D22A	-3.35068	0.000859084	0.00223128	Female
MFSD1	-3.34891	0.000864488	0.00224473	Female
ZSWIM6	-3.34752	0.000868765	0.00225468	Female
NCRNA00085	-3.34725	0.00086958	0.00225651	Female
PHACTR2	-3.34603	0.000873357	0.00226602	Female
FAM7A3	-3.34527	0.000875706	0.00227165	Female
RBM22	-3.34507	0.000876316	0.00227282	Female
CXorf49B	-3.34478	0.000877222	0.00227466	Female
A1BG	-3.3444	0.000878398	0.00227734	Female
KRT222	-3.34342	0.000881436	0.00228492	Female
TMEM47	-3.34336	0.000881637	0.00228515	Female
TPRA1	-3.34234	0.000884829	0.00229313	Female
CEACAM1	-3.34229	0.00088496	0.00229318	Female
THAP8	-3.34216	0.000885393	0.00229371	Female
TRDMT1	-3.34166	0.00088696	0.00229718	Female
SLC9A3R2	-3.34101	0.000888981	0.00230212	Female
NCCRP1	-3.34054	0.000890459	0.00230546	Female
ZSWIM5	-3.34021	0.000891504	0.00230776	Female
RRAGB	-3.33956	0.000893547	0.00231246	Female
TTC1	-3.33931	0.000894345	0.00231423	Female
OAF	-3.33892	0.00089557	0.0023171	Female
RBAK	-3.3388	0.000895935	0.00231775	Female
CLEC2D	-3.33771	0.000899402	0.00232612	Female
RABEP2	-3.33703	0.000901552	0.00233109	Female
FAM193B	-3.33665	0.00090277	0.00233339	Female
RASA4	-3.33589	0.000905193	0.0023393	Female
ACSM2A	-3.33489	0.000908392	0.00234727	Female
FAM151A	-3.33469	0.000909025	0.00234861	Female
SC5DL	-3.3346	0.000909314	0.00234875	Female
RCN3	-3.33353	0.000912754	0.00235733	Female
CYP20A1	-3.3325	0.00091609	0.00236504	Female
FBXL16	-3.33229	0.000916747	0.00236614	Female
LOC134466	-3.33196	0.000917833	0.00236863	Female
PRRX2	-3.33031	0.000923183	0.00238214	Female
PPIEL	-3.32931	0.000926435	0.00238961	Female
DEC1	-3.32922	0.000926741	0.0023901	Female
RELT	-3.32732	0.000932959	0.00240583	Female
MCTP2	-3.32631	0.000936266	0.00241312	Female
TNFRSF10C	-3.32592	0.000937554	0.00241583	Female
MTMR8	-3.32553	0.000938836	0.00241882	Female
ZNF483	-3.32534	0.000939477	0.00242016	Female
LIPG	-3.32479	0.000941284	0.00242451	Female
LYPD5	-3.32472	0.000941532	0.00242484	Female
ANKHD1	-3.32464	0.00094179	0.00242519	Female
MMRN2	-3.32374	0.000944791	0.0024323	Female
DGCR9	-3.3223	0.00094957	0.00244429	Female
ZNF773	-3.32174	0.000951433	0.00244877	Female
PCDHA10	-3.32014	0.000956827	0.00246203	Female
GJA4	-3.31955	0.000958809	0.00246682	Female
ZNF816A	-3.31733	0.000966307	0.00248452	Female
MIB2	-3.31723	0.000966648	0.00248509	Female
FAM105B	-3.31702	0.000967365	0.00248661	Female
SRPX2	-3.31645	0.000969311	0.00249098	Female
ASTN2	-3.31561	0.000972155	0.00249788	Female
OSGEP	-3.31457	0.000975724	0.00250619	Female
MAST4	-3.31383	0.000978254	0.00251173	Female
DPY19L2P4	-3.31321	0.000980381	0.00251655	Female
EPN2	-3.31293	0.000981348	0.00251871	Female
C20orf160	-3.31206	0.000984353	0.00252578	Female
LOC400804	-3.31148	0.00098633	0.00253044	Female
TEAD2	-3.31142	0.00098656	0.00253048	Female
MAP7D3	-3.31082	0.000988648	0.00253551	Female
AADAT	-3.30953	0.000993118	0.00254601	Female
TMEM88	-3.30927	0.000994015	0.00254798	Female
IL32	-3.30907	0.00099471	0.00254944	Female
IGFL2	-3.30862	0.000996292	0.00255317	Female
HIC1	-3.30755	0.00100004	0.00256245	Female
DMRTC1	-3.30603	0.00100538	0.00257515	Female
WWC2	-3.3051	0.00100863	0.00258315	Female
RFX1	-3.30362	0.00101389	0.0025953	Female
SH3BP1	-3.30266	0.00101728	0.00260333	Female
FLCN	-3.30031	0.00102569	0.00262319	Female
HERC1	-3.30034	0.00102557	0.00262319	Female
C3orf39	-3.30012	0.00102636	0.00262456	Female
ARAP1	-3.30003	0.00102669	0.00262508	Female
AVPR2	-3.29982	0.00102744	0.00262666	Female
ZNF573	-3.29965	0.00102804	0.00262787	Female
TINF2	-3.29942	0.0010289	0.00262939	Female
EBF1	-3.29864	0.00103169	0.00263586	Female
PHF13	-3.29715	0.00103709	0.00264932	Female
FAM66A	-3.297	0.00103764	0.00265004	Female
TMEM149	-3.29625	0.00104033	0.00265592	Female
S100A1	-3.29547	0.0010432	0.00266291	Female
CALD1	-3.29496	0.00104505	0.00266595	Female
ZNF135	-3.29498	0.00104497	0.00266595	Female
C16orf81	-3.29296	0.00105236	0.00268324	Female
ITSN2	-3.29197	0.00105602	0.00269189	Female
MESP1	-3.29082	0.00106023	0.00270229	Female
MAGED4B	-3.29061	0.00106102	0.0027037	Female
LOC150622	-3.28983	0.00106391	0.00271029	Female
PDE5A	-3.28951	0.0010651	0.00271298	Female
MTMR14	-3.28803	0.00107063	0.00272673	Female
C1orf204	-3.28794	0.00107096	0.00272722	Female
C1orf50	-3.286	0.00107821	0.00274429	Female
CP110	-3.28487	0.00108249	0.00275484	Female
WNT11	-3.28453	0.00108374	0.00275767	Female
LOC285045	-3.28412	0.0010853	0.0027613	Female
MRPL54	-3.28398	0.00108583	0.0027623	Female
ANXA3	-3.28256	0.00109122	0.00277567	Female
PKD1	-3.28216	0.00109274	0.00277884	Female
NAPA	-3.28048	0.00109914	0.00279406	Female
IL1B	-3.2804	0.00109946	0.00279451	Female
C19orf39	-3.27934	0.00110351	0.00280375	Female
SYNGAP1	-3.27831	0.00110745	0.00281304	Female
CYP3A7	-3.27822	0.0011078	0.00281324	Female
C7orf31	-3.27763	0.00111011	0.00281873	Female
FEZF1	-3.27752	0.0011105	0.00281938	Female
WDR13	-3.276	0.00111638	0.00283325	Female
NAT14	-3.27586	0.00111693	0.00283428	Female
CACNA1D	-3.27546	0.00111847	0.00283749	Female
HAS1	-3.27231	0.00113079	0.00286728	Female
PLIN5	-3.2721	0.00113162	0.00286866	Female
C10orf125	-3.27202	0.00113192	0.00286907	Female
RILPL1	-3.27142	0.00113429	0.00287437	Female
PTPN6	-3.26998	0.00113997	0.00288803	Female
LEMD1	-3.26922	0.00114298	0.0028953	Female
CHST3	-3.26816	0.0011472	0.00290563	Female
LOXL3	-3.2639	0.00116428	0.00294666	Female
ZNF830	-3.26391	0.00116423	0.00294666	Female
ZNF549	-3.26256	0.0011697	0.00295926	Female
C14orf39	-3.26196	0.0011721	0.00296496	Female
FAM150A	-3.26183	0.00117263	0.00296556	Female
C1orf51	-3.2616	0.00117356	0.00296709	Female
MYCBP2	-3.26158	0.00117367	0.00296709	Female
C18orf34	-3.26141	0.00117436	0.00296844	Female
DSCR3	-3.26046	0.00117821	0.00297707	Female
CXorf40A	-3.25994	0.00118035	0.00298211	Female
CHI3L1	-3.25831	0.00118702	0.00299858	Female
ANKHD1-EIF4EBP3	-3.25808	0.00118795	0.00300056	Female
C19orf42	-3.25767	0.00118965	0.00300447	Female
RGS5	-3.25727	0.00119129	0.00300823	Female
SCT	-3.25653	0.00119434	0.00301556	Female
FDXACB1	-3.25547	0.00119871	0.00302584	Female
C1orf128	-3.25529	0.00119949	0.00302743	Female
PPP1R3E	-3.25497	0.00120082	0.0030304	Female
GHDC	-3.25492	0.001201	0.00303049	Female
ARMC5	-3.2529	0.00120943	0.00305062	Female
TULP4	-3.25246	0.00121126	0.00305485	Female
CFI	-3.25036	0.00122007	0.00307475	Female
ZNF331	-3.25014	0.00122101	0.00307675	Female
LOC91316	-3.24965	0.00122307	0.00308155	Female
C11orf93	-3.24818	0.0012293	0.00309648	Female
CECR6	-3.24718	0.00123353	0.00310674	Female
IL17RA	-3.24616	0.0012379	0.00311657	Female
PCDHA3	-3.24582	0.00123932	0.00311978	Female
PRR24	-3.24556	0.00124045	0.00312184	Female
LYSMD3	-3.24444	0.00124524	0.00313233	Female
TMSB15B	-3.24399	0.00124717	0.00313602	Female
LOC338651	-3.24356	0.00124901	0.00314026	Female
MT1L	-3.2422	0.00125489	0.00315386	Female
LOC644538	-3.24207	0.00125545	0.00315488	Female
ANKS3	-3.24192	0.0012561	0.00315612	Female
CD163	-3.24176	0.00125682	0.00315754	Female
SOX17	-3.24134	0.00125862	0.00316087	Female
TRIM4	-3.24044	0.00126251	0.00317025	Female
SLC1A2	-3.24037	0.00126285	0.00317071	Female
ZBTB16	-3.23967	0.00126587	0.00317789	Female
C17orf102	-3.23832	0.00127177	0.00319111	Female
RER1	-3.2381	0.00127275	0.00319279	Female
AZGP1	-3.23701	0.00127754	0.00320359	Female
KCNK15	-3.23667	0.00127901	0.00320689	Female
ACSBG2	-3.23658	0.00127944	0.00320757	Female
DST	-3.23615	0.00128131	0.00321187	Female
DENND3	-3.23487	0.00128698	0.00322487	Female
PRCP	-3.23375	0.00129194	0.0032361	Female
SPOCK2	-3.23288	0.00129579	0.00324454	Female
PTAR1	-3.23284	0.00129599	0.00324464	Female
H2BFXP	-3.23209	0.00129935	0.00325263	Female
ABHD8	-3.23072	0.00130544	0.00326732	Female
UBE2U	-3.22948	0.00131101	0.0032798	Female
SFRP1	-3.22874	0.00131434	0.00328772	Female
ELF4	-3.22583	0.00132758	0.00331672	Female
KRT79	-3.22498	0.00133142	0.00332508	Female
NELL1	-3.22253	0.00134264	0.0033517	Female
RALGAPA2	-3.22194	0.00134538	0.00335663	Female
APLF	-3.22061	0.00135155	0.00337162	Female
728788	-3.22054	0.00135183	0.0033719	Female
FAT3	-3.21952	0.00135659	0.00338293	Female
RIC8A	-3.21902	0.00135892	0.00338832	Female
EEA1	-3.21892	0.0013594	0.0033891	Female
ST6GAL1	-3.21882	0.00135983	0.00338976	Female
OR52K2	-3.21814	0.00136303	0.00339691	Female
HAS2AS	-3.21739	0.0013665	0.0034047	Female
DPP10	-3.21716	0.00136757	0.00340653	Female
NCRNA00113	-3.21641	0.0013711	0.00341489	Female
FAM3B	-3.21495	0.00137798	0.00343034	Female
WFDC13	-3.21472	0.00137904	0.00343257	Female
LYZ	-3.21436	0.00138076	0.00343643	Female
SLC6A16	-3.21417	0.00138168	0.00343828	Female
DUOX1	-3.21381	0.00138337	0.00344163	Female
CDK19	-3.21376	0.0013836	0.00344178	Female
CRAT	-3.21359	0.00138438	0.00344331	Female
PARM1	-3.21054	0.00139893	0.00347821	Female
TWF2	-3.21039	0.00139961	0.00347948	Female
LOC100132832	-3.21009	0.00140104	0.00348261	Female
ZMYND15	-3.2099	0.00140198	0.00348451	Female
WIF1	-3.20876	0.00140744	0.0034968	Female
NLRX1	-3.20833	0.0014095	0.00350146	Female
NUDT11	-3.207	0.00141594	0.00351574	Female
XAB2	-3.20669	0.00141742	0.00351859	Female
PGA5	-3.20597	0.00142089	0.00352674	Female
ZBTB33	-3.20553	0.00142306	0.00353126	Female
SERHL2	-3.20441	0.00142852	0.00354437	Female
SCN3B	-3.20402	0.0014304	0.0035486	Female
NEK7	-3.20334	0.00143371	0.00355593	Female
C17orf54	-3.20326	0.0014341	0.00355645	Female
HS3ST3B1	-3.20314	0.00143473	0.00355758	Female
MMP19	-3.20286	0.00143605	0.00356043	Female
ARRB1	-3.20219	0.00143937	0.00356821	Female
FOXD4L6	-3.20126	0.00144391	0.00357844	Female
ZDHHC9	-3.20124	0.00144403	0.00357844	Female
PTTG1IP	-3.20108	0.0014448	0.00357949	Female
RASA3	-3.20059	0.00144724	0.0035851	Female
FGD6	-3.20047	0.00144784	0.00358614	Female
RGS1	-3.19645	0.00146779	0.00363199	Female
KRT4	-3.19577	0.00147117	0.0036393	Female
LOC389634	-3.19574	0.00147136	0.0036393	Female
TRIM26	-3.19572	0.00147147	0.0036393	Female
ATM	-3.19497	0.00147518	0.0036467	Female
OSM	-3.19484	0.00147586	0.00364749	Female
TNFRSF4	-3.19476	0.00147626	0.00364803	Female
SEPT5	-3.19196	0.00149039	0.00368204	Female
EBF2	-3.19161	0.00149218	0.003686	Female
ARSI	-3.18943	0.00150328	0.00371297	Female
FAM118A	-3.1885	0.001508	0.00372373	Female
ARL11	-3.18837	0.00150871	0.00372503	Female
TNFRSF13C	-3.18779	0.00151168	0.00373146	Female
ADHFE1	-3.18756	0.00151286	0.0037339	Female
NUP210L	-3.18601	0.00152084	0.00375268	Female
GLUL	-3.18504	0.00152587	0.00376464	Female
LOC729799	-3.18367	0.00153295	0.00377934	Female
PSTPIP2	-3.18322	0.0015353	0.00378421	Female
ZFP57	-3.18292	0.00153688	0.00378764	Female
MYL4	-3.18275	0.00153773	0.00378928	Female
PPP1R3F	-3.18241	0.00153956	0.00379284	Female
NAT15	-3.18181	0.00154267	0.00379959	Female
ASB12	-3.18169	0.00154331	0.00380071	Female
DKFZp779M0652	-3.18157	0.00154392	0.00380173	Female
SH3TC1	-3.18041	0.00155001	0.00381627	Female
LUZP1	-3.17974	0.00155355	0.00382363	Female
SLC22A16	-3.17898	0.00155756	0.00383249	Female
C16orf86	-3.17857	0.00155973	0.00383526	Female
VPS41	-3.17857	0.0015597	0.00383526	Female
RND2	-3.17828	0.00156125	0.00383832	Female
RNF150	-3.17819	0.0015617	0.00383896	Female
DZIP1	-3.17766	0.00156455	0.00384503	Female
ABCA1	-3.17733	0.00156626	0.0038483	Female
OXR1	-3.17709	0.00156757	0.00385105	Female
SPATS2L	-3.17534	0.00157684	0.00387289	Female
CNTLN	-3.17488	0.00157934	0.00387807	Female
PRDM11	-3.17422	0.00158287	0.00388628	Female
MPRIP	-3.17368	0.00158574	0.00389237	Female
FOXO4	-3.17339	0.00158732	0.00389578	Female
TEX261	-3.17308	0.00158895	0.00389931	Female
TRAPPC6A	-3.17269	0.00159109	0.00390409	Female
GJC2	-3.16946	0.00160855	0.00394452	Female
EDNRB	-3.1693	0.00160942	0.00394618	Female
TLR9	-3.16924	0.00160973	0.00394646	Female
CLNK	-3.16823	0.00161528	0.00395902	Female
SLC26A9	-3.16655	0.00162443	0.0039772	Female
CRHR1	-3.16241	0.00164734	0.00403037	Female
USP53	-3.16136	0.00165316	0.00404312	Female
SH3D19	-3.16129	0.00165357	0.00404363	Female
FLJ10038	-3.16024	0.00165943	0.0040565	Female
PCDHGA10	-3.16025	0.00165938	0.0040565	Female
IL17RD	-3.15757	0.00167445	0.00409172	Female
CNPY4	-3.15717	0.0016767	0.00409623	Female
ZNF610	-3.15682	0.00167867	0.00410056	Female
C10orf10	-3.15454	0.00169163	0.00412922	Female
TMEM187	-3.15394	0.00169504	0.00413654	Female
FSIP1	-3.15323	0.00169907	0.00414488	Female
KHDC1	-3.15258	0.00170281	0.00415349	Female
CST3	-3.15233	0.00170428	0.00415607	Female
ACVR2A	-3.15209	0.00170565	0.00415892	Female
RNF114	-3.1517	0.00170787	0.00416331	Female
NFATC4	-3.15136	0.0017098	0.00416753	Female
PADI1	-3.15086	0.00171269	0.00417407	Female
ZNF80	-3.14882	0.00172451	0.00420033	Female
GSDMB	-3.14852	0.00172623	0.00420402	Female
SOX18	-3.1482	0.00172808	0.00420801	Female
EPHA5	-3.14771	0.00173095	0.0042145	Female
DMBX1	-3.14541	0.00174435	0.00424457	Female
NTF3	-3.1451	0.0017462	0.00424856	Female
SYPL2	-3.14492	0.00174723	0.00425054	Female
SLC31A1	-3.1448	0.00174796	0.0042518	Female
ZNF396	-3.14441	0.00175026	0.00425689	Female
CT62	-3.14358	0.00175513	0.0042672	Female
SELE	-3.14283	0.00175953	0.00427687	Female
SH2B1	-3.1422	0.0017633	0.00428499	Female
HEY2	-3.14214	0.00176363	0.00428503	Female
HPS5	-3.14151	0.0017674	0.00429289	Female
FLOT2	-3.14039	0.00177405	0.00430716	Female
LOC344595	-3.1403	0.00177455	0.00430718	Female
SEPT11	-3.14003	0.0017762	0.00431064	Female
ACSM2B	-3.13915	0.00178146	0.00432208	Female
LOC285780	-3.13909	0.00178177	0.00432208	Female
SH3PXD2A	-3.13722	0.00179297	0.00434664	Female
PDGFRB	-3.13562	0.00180266	0.00436803	Female
C7orf45	-3.13494	0.00180675	0.00437742	Female
ITGA3	-3.13453	0.00180926	0.00438244	Female
ZNF652	-3.13347	0.00181565	0.00439606	Female
TRMT2B	-3.13329	0.00181678	0.00439751	Female
PRUNE2	-3.13197	0.00182484	0.00441647	Female
LRIG2	-3.1317	0.00182646	0.00441986	Female
IL2RB	-3.1316	0.0018271	0.00442037	Female
TSPAN6	-3.13162	0.00182697	0.00442037	Female
WTIP	-3.13147	0.00182785	0.00442165	Female
COL17A1	-3.13096	0.00183097	0.00442867	Female
CEACAM7	-3.13026	0.00183526	0.00443798	Female
EPHB4	-3.12753	0.0018521	0.00447656	Female
PLA2G2A	-3.12561	0.00186403	0.00450366	Female
PROX2	-3.12559	0.00186421	0.00450366	Female
MED16	-3.12527	0.00186616	0.00450731	Female
OVCH2	-3.12463	0.00187015	0.00451585	Female
CRLF3	-3.12408	0.00187363	0.00452319	Female
RD3	-3.12392	0.0018746	0.00452499	Female
FCGR3A	-3.12337	0.00187806	0.00453279	Female
ADAMTSL1	-3.12256	0.00188316	0.00454292	Female
APH1B	-3.12136	0.00189073	0.00455955	Female
C13orf39	-3.12107	0.00189256	0.00456343	Female
LOC158376	-3.12078	0.00189435	0.00456719	Female
EFNB2	-3.12068	0.00189501	0.00456824	Female
TRPM3	-3.1204	0.00189678	0.00457086	Female
FAM13A	-3.11957	0.00190205	0.00458304	Female
SLC10A7	-3.1188	0.00190695	0.00459263	Female
C2orf63	-3.1186	0.00190818	0.00459505	Female
TTC12	-3.11794	0.00191241	0.00460338	Female
ZNF747	-3.11799	0.00191211	0.00460338	Female
ANKRD56	-3.11709	0.00191781	0.0046144	Female
KIAA1432	-3.11692	0.00191896	0.00461606	Female
LAMA4	-3.11694	0.00191883	0.00461606	Female
INPP5K	-3.11654	0.00192134	0.00461983	Female
VMO1	-3.11653	0.00192144	0.00461983	Female
LRP5L	-3.11647	0.00192182	0.0046202	Female
DUSP8	-3.11559	0.00192747	0.00463213	Female
RPL23AP32	-3.11486	0.00193212	0.00464275	Female
CECR2	-3.11428	0.00193592	0.00465021	Female
LPAR4	-3.11415	0.00193671	0.00465155	Female
LOC90586	-3.11408	0.00193718	0.00465213	Female
SYF2	-3.11301	0.00194413	0.00466772	Female
CALCRL	-3.11173	0.00195239	0.00468588	Female
RAB12	-3.11121	0.00195578	0.00469289	Female
SLPI	-3.11077	0.00195868	0.00469931	Female
MMD	-3.11058	0.00195992	0.00470171	Female
FAM181A	-3.11044	0.00196078	0.00470266	Female
ARHGAP42	-3.1092	0.00196895	0.00471945	Female
MS4A3	-3.10913	0.0019694	0.00471997	Female
BCL2L1	-3.10838	0.00197429	0.00473056	Female
ALDOB	-3.10615	0.00198901	0.00476405	Female
ZNF699	-3.10471	0.00199856	0.00478588	Female
C22orf25	-3.10463	0.00199909	0.00478601	Female
FGF2	-3.10466	0.00199891	0.00478601	Female
C21orf71	-3.10304	0.00200965	0.00481015	Female
LRFN1	-3.10269	0.00201202	0.00481525	Female
CADPS	-3.10234	0.00201434	0.00482025	Female
PCDH8	-3.10196	0.00201688	0.00482575	Female
CLEC6A	-3.10134	0.00202106	0.00483403	Female
SNHG9	-3.09663	0.0020529	0.00490497	Female
NFAT5	-3.09659	0.00205318	0.00490505	Female
CMPK2	-3.09619	0.00205592	0.00491043	Female
CRYGS	-3.09417	0.00206974	0.00494168	Female
FAM109B	-3.09383	0.00207204	0.00494602	Female
HCFC2	-3.09332	0.00207557	0.00495385	Female
SCARB2	-3.09304	0.0020775	0.00495786	Female
CD72	-3.09283	0.00207892	0.00496067	Female
IFT74	-3.09274	0.00207957	0.00496118	Female
NDFIP1	-3.09167	0.0020869	0.00497737	Female
TBX21	-3.0917	0.00208671	0.00497737	Female
WDR52	-3.09007	0.00209799	0.00500323	Female
IL17D	-3.08995	0.00209881	0.005004	Female
NBPF10	-3.08999	0.00209858	0.005004	Female
CLDN20	-3.08913	0.00210455	0.0050171	Female
RAPGEF6	-3.08784	0.00211356	0.00503738	Female
RUNDC2A	-3.08575	0.0021282	0.00506989	Female
ZNF90	-3.08576	0.00212812	0.00506989	Female
TAC4	-3.08397	0.00214077	0.00509862	Female
CYB5A	-3.08331	0.00214543	0.00510911	Female
FARP2	-3.08241	0.00215184	0.00512318	Female
LOC100131691	-3.08031	0.00216681	0.00515577	Female
PDE4A	-3.0793	0.00217403	0.00517175	Female
ZHX3	-3.07796	0.00218369	0.00519226	Female
ZNF223	-3.07518	0.00220384	0.00523772	Female
SLC45A3	-3.07458	0.00220822	0.0052475	Female
PTPRK	-3.07374	0.0022143	0.0052601	Female
LOC285954	-3.07338	0.00221697	0.00526582	Female
ZNF267	-3.07314	0.00221872	0.00526937	Female
NUAK1	-3.07278	0.00222133	0.00527495	Female
WFIKKN2	-3.07271	0.00222188	0.00527563	Female
ITPR2	-3.07256	0.00222292	0.00527746	Female
HELQ	-3.07152	0.00223061	0.00529448	Female
AHNAK	-3.07118	0.00223307	0.00529972	Female
FAM120B	-3.07104	0.00223409	0.0053015	Female
HBG1	-3.07087	0.00223538	0.00530384	Female
ZNF322B	-3.0708	0.00223586	0.00530384	Female
MGC42105	-3.06791	0.00225727	0.00535211	Female
C9orf11	-3.06721	0.00226243	0.00536372	Female
C8orf31	-3.06596	0.0022718	0.00538408	Female
PHF2	-3.06591	0.00227213	0.00538418	Female
TUSC1	-3.06567	0.00227393	0.00538782	Female
KIAA1383	-3.06514	0.00227791	0.00539662	Female
IQCC	-3.06302	0.00229383	0.00543114	Female
HS3ST4	-3.0627	0.00229625	0.00543623	Female
SLC29A3	-3.0625	0.00229778	0.00543921	Female
SPATC1	-3.0621	0.00230078	0.00544569	Female
PSMB9	-3.06154	0.00230505	0.00545451	Female
SEL1L3	-3.06055	0.00231255	0.00547098	Female
SEPT9	-3.06034	0.00231413	0.00547285	Female
ZNF432	-3.06028	0.00231462	0.00547331	Female
ESPNP	-3.05981	0.00231822	0.00548023	Female
PLA2G12B	-3.05979	0.00231836	0.00548023	Female
HDAC3	-3.05949	0.00232064	0.00548498	Female
EHD3	-3.05929	0.00232216	0.00548792	Female
ZDHHC14	-3.05873	0.00232645	0.00549677	Female
PHF21A	-3.05864	0.0023271	0.00549768	Female
PALM3	-3.05717	0.00233839	0.00552305	Female
ZNF254	-3.05684	0.00234091	0.00552835	Female
IKZF4	-3.05594	0.00234782	0.00554272	Female
P2RY11	-3.0545	0.00235896	0.00556773	Female
RNF39	-3.05432	0.00236035	0.00557035	Female
LPL	-3.05421	0.00236118	0.00557167	Female
MAG	-3.05407	0.00236223	0.00557349	Female
LGI1	-3.05346	0.00236699	0.00558148	Female
FUT1	-3.05297	0.00237082	0.00558919	Female
IL1A	-3.05243	0.00237497	0.00559833	Female
POC5	-3.0522	0.00237681	0.00560199	Female
ODF3L1	-3.05171	0.00238058	0.00561025	Female
SLC11A2	-3.05073	0.00238825	0.00562699	Female
ELF2	-3.05013	0.00239295	0.0056374	Female
ZNF358	-3.04882	0.00240326	0.00566037	Female
SCN5A	-3.04848	0.00240592	0.00566527	Female
FBXO4	-3.04801	0.00240962	0.00567204	Female
ANO1	-3.04746	0.002414	0.0056817	Female
CLDN15	-3.04714	0.0024165	0.00568627	Female
MAGED2	-3.04661	0.00242069	0.0056948	Female
CHRNB1	-3.04597	0.00242582	0.00570619	Female
DHRS9	-3.04533	0.00243086	0.00571661	Female
UBQLNL	-3.04334	0.0024467	0.00575131	Female
TP53I11	-3.04295	0.00244989	0.00575746	Female
C9orf91	-3.04262	0.00245254	0.00576302	Female
NTM	-3.04162	0.00246051	0.00578108	Female
LOC285629	-3.04141	0.00246226	0.00578452	Female
IGLL3	-3.04131	0.00246301	0.00578559	Female
THSD4	-3.04116	0.00246427	0.0057872	Female
FMN1	-3.0408	0.00246713	0.00579191	Female
LOC283267	-3.03809	0.00248908	0.00583868	Female
MAX	-3.03809	0.00248905	0.00583868	Female
EIF2C1	-3.03783	0.0024912	0.0058423	Female
EYA2	-3.03786	0.00249093	0.0058423	Female
SBDS	-3.03682	0.00249939	0.00585995	Female
C3orf49	-3.0358	0.00250776	0.00587773	Female
CCDC22	-3.0357	0.00250855	0.00587888	Female
SYT12	-3.03545	0.00251059	0.00588299	Female
IRAK4	-3.035	0.00251434	0.00589109	Female
LOC100130093	-3.03447	0.00251865	0.00589991	Female
GRHL1	-3.03283	0.00253217	0.00592943	Female
A4GALT	-3.03235	0.00253617	0.00593733	Female
HOMER3	-3.03231	0.00253642	0.00593733	Female
C9orf130	-3.0321	0.00253822	0.00594084	Female
FLJ37453	-3.03131	0.00254477	0.0059541	Female
FBXO48	-3.02979	0.0025574	0.00598158	Female
SP7	-3.02958	0.00255916	0.00598501	Female
OSBPL3	-3.02951	0.00255969	0.00598555	Female
DDHD1	-3.02909	0.00256324	0.00599315	Female
PEPD	-3.02806	0.00257184	0.00601187	Female
KIAA0562	-3.02666	0.00258361	0.00603658	Female
EGR4	-3.02652	0.00258477	0.00603861	Female
C9orf144B	-3.02601	0.00258907	0.00604796	Female
ELTD1	-3.02487	0.00259871	0.00606977	Female
ZNF225	-3.02481	0.00259918	0.00607016	Female
MAPK11	-3.02456	0.00260132	0.00607447	Female
THTPA	-3.0237	0.00260857	0.00608997	Female
LOC728819	-3.02315	0.00261322	0.00610013	Female
NCKAP5	-3.02262	0.00261775	0.00611001	Female
AKTIP	-3.02135	0.00262857	0.00613456	Female
PRSS36	-3.01971	0.00264262	0.00616449	Female
TXLNA	-3.01963	0.0026433	0.00616535	Female
GRAPL	-3.01889	0.0026497	0.00617958	Female
MYADM	-3.0186	0.0026522	0.00618469	Female
LRRC4B	-3.01783	0.00265882	0.00619799	Female
RNF222	-3.01637	0.00267147	0.0062246	Female
SIRPD	-3.01617	0.00267317	0.00622712	Female
CYB5D1	-3.01534	0.00268045	0.00624336	Female
OXTR	-3.01522	0.00268145	0.00624497	Female
SIX4	-3.01455	0.00268726	0.00625777	Female
LOC153328	-3.01408	0.00269137	0.00626663	Female
JUB	-3.01389	0.00269306	0.00626983	Female
LIPN	-3.01359	0.00269571	0.00627528	Female
JAKMIP2	-3.0133	0.0026982	0.00627857	Female
NPC1	-3.01179	0.00271142	0.00630605	Female
HHEX	-3.01163	0.00271284	0.00630861	Female
LOC84856	-3.01153	0.00271375	0.00630959	Female
KIAA0141	-3.01128	0.00271593	0.00631362	Female
NICN1	-3.01056	0.00272227	0.0063269	Female
SLC25A45	-3.01007	0.00272657	0.00633617	Female
ZNF35	-3.00965	0.00273031	0.0063439	Female
FREM2	-3.00836	0.00274175	0.00636631	Female
SULT1A1	-3.00747	0.00274965	0.0063832	Female
CALML5	-3.0071	0.00275293	0.00638933	Female
HEXDC	-3.00706	0.00275334	0.00638956	Female
KDELR3	-3.00586	0.00276402	0.00641286	Female
SIGLEC10	-3.00555	0.00276684	0.00641867	Female
ANTXR2	-3.0053	0.00276908	0.00642313	Female
MGC4473	-3.00438	0.00277733	0.00644152	Female
LPHN1	-3.00413	0.00277959	0.00644604	Female
NCRNA00086	-3.0034	0.00278615	0.00645827	Female
C2CD2L	-3.00332	0.00278682	0.00645897	Female
ZSCAN1	-3.00324	0.00278756	0.00645931	Female
LOC100134229	-3.0025	0.00279429	0.00647269	Female
CNOT8	-3.00118	0.00280618	0.00649948	Female
OR5AU1	-3.00058	0.00281163	0.00651063	Female
EZR	-2.99964	0.00282025	0.00652833	Female
LAX1	-2.9996	0.00282061	0.00652843	Female
BNIP2	-2.99951	0.00282143	0.00652956	Female
NAALADL2	-2.99916	0.00282459	0.00653538	Female
PAX6	-2.99904	0.00282568	0.00653715	Female
C22orf32	-2.99862	0.00282951	0.00654527	Female
STX1B	-2.99803	0.00283496	0.00655638	Female
EEFSEC	-2.99766	0.00283835	0.00656271	Female
RAB2B	-2.99754	0.00283937	0.00656428	Female
MUC16	-2.99726	0.00284193	0.00656874	Female
CXCL2	-2.99721	0.00284243	0.00656914	Female
HMX1	-2.99471	0.0028655	0.00662094	Female
FCRLB	-2.99467	0.00286585	0.00662099	Female
LILRA6	-2.99435	0.00286882	0.00662708	Female
AIDA	-2.99305	0.00288085	0.00665412	Female
FLJ34503	-2.99296	0.0028817	0.00665533	Female
SIRPG	-2.99237	0.0028872	0.00666726	Female
PQLC3	-2.99118	0.00289826	0.00669128	Female
AMPH	-2.99097	0.00290026	0.00669513	Female
GBP2	-2.99063	0.00290342	0.00670088	Female
SSPO	-2.98986	0.00291065	0.00671681	Female
TMPRSS3	-2.98974	0.00291181	0.00671871	Female
CPO	-2.98883	0.00292032	0.00673757	Female
VOPP1	-2.98872	0.00292134	0.00673916	Female
NSMCE1	-2.98765	0.00293145	0.00676017	Female
TMEM30B	-2.98717	0.00293598	0.00676908	Female
SCMH1	-2.9866	0.0029414	0.0067808	Female
IL17RC	-2.98595	0.00294755	0.00679419	Female
HDAC11	-2.98556	0.00295121	0.00680186	Female
TYRO3	-2.98538	0.00295293	0.00680505	Female
PTGDR	-2.9853	0.00295375	0.00680615	Female
KLHDC9	-2.98509	0.00295569	0.00680986	Female
LPPR3	-2.98482	0.00295829	0.00681506	Female
TBXAS1	-2.98461	0.00296024	0.00681809	Female
BMP7	-2.98454	0.00296095	0.00681887	Female
LOC151174	-2.98416	0.00296457	0.00682641	Female
OBFC2A	-2.98301	0.00297555	0.00684857	Female
NCS1	-2.98245	0.00298095	0.00685944	Female
KCNMB2	-2.98156	0.00298946	0.00687824	Female
USP9X	-2.98097	0.00299511	0.00688966	Female
FAM55A	-2.98005	0.00300405	0.00690945	Female
LINGO3	-2.97902	0.00301395	0.00692867	Female
HBA1	-2.97773	0.00302649	0.00695314	Female
LOC284900	-2.97744	0.00302926	0.00695872	Female
AGRN	-2.97576	0.00304571	0.00699412	Female
CYP4A11	-2.97522	0.00305099	0.00700386	Female
PELI1	-2.97496	0.00305347	0.00700876	Female
INCA1	-2.97476	0.00305546	0.00701253	Female
ZBTB34	-2.97411	0.00306187	0.00702643	Female
TIE1	-2.97395	0.00306345	0.00702926	Female
GABRD	-2.97331	0.00306976	0.00704215	Female
SLC11A1	-2.97333	0.00306954	0.00704215	Female
ROBO4	-2.97265	0.00307627	0.00705628	Female
HECW2	-2.972	0.00308265	0.00706932	Female
PSD4	-2.97128	0.00308976	0.0070848	Female
LGALS1	-2.97039	0.00309862	0.00710432	Female
STAT6	-2.97002	0.00310228	0.00711191	Female
PTPRQ	-2.96983	0.00310416	0.00711539	Female
HS3ST3A1	-2.96943	0.00310819	0.00712383	Female
PRKD3	-2.96873	0.00311514	0.00713815	Female
KCNH3	-2.96859	0.00311649	0.00714042	Female
OR7E37P	-2.96788	0.00312364	0.007156	Female
APOBEC3A	-2.9678	0.00312443	0.00715698	Female
LRRC37A	-2.96682	0.00313422	0.00717698	Female
FBXO2	-2.96655	0.00313692	0.00718235	Female
HOXB2	-2.96577	0.00314482	0.00719961	Female
SLAMF7	-2.96495	0.00315303	0.00721677	Female
LIMCH1	-2.96443	0.00315831	0.00722722	Female
SLC12A2	-2.96446	0.00315806	0.00722722	Female
CRYAB	-2.96397	0.003163	0.00723713	Female
KCNG1	-2.96287	0.00317412	0.00725928	Female
WNT6	-2.96239	0.00317902	0.00726968	Female
UCN3	-2.96232	0.00317976	0.00727054	Female
ZNF184	-2.96199	0.00318307	0.0072773	Female
STK19	-2.9615	0.00318809	0.00728712	Female
RHBDD2	-2.96103	0.00319284	0.00729714	Female
RASD2	-2.9607	0.00319625	0.00730412	Female
CLN3	-2.9603	0.0032003	0.00731254	Female
MEGF10	-2.96024	0.00320096	0.00731322	Female
APBB2	-2.96004	0.00320301	0.00731694	Female
DHRS7B	-2.96001	0.00320331	0.00731694	Female
CKM	-2.95809	0.00322297	0.00736017	Female
CYP26C1	-2.95801	0.00322382	0.00736128	Female
SH3RF2	-2.95702	0.00323402	0.00738206	Female
NDST3	-2.95684	0.00323587	0.00738464	Female
LARP6	-2.95651	0.00323927	0.00739071	Female
CDKL3	-2.95639	0.00324058	0.00739286	Female
SH3GL3	-2.95578	0.00324688	0.0074064	Female
P4HA2	-2.95503	0.0032547	0.0074234	Female
MFAP3	-2.9547	0.0032581	0.00743031	Female
CREBL2	-2.95456	0.00325959	0.00743288	Female
SIDT2	-2.95439	0.00326127	0.00743588	Female
TTC9	-2.95415	0.00326377	0.00744072	Female
SEMA3D	-2.95409	0.00326441	0.00744136	Female
LRRC23	-2.95247	0.0032813	0.00747648	Female
ZNF738	-2.94967	0.00331077	0.00754106	Female
REC8	-2.9487	0.00332102	0.00756357	Female
SNTG2	-2.94848	0.00332335	0.00756802	Female
SEMA3A	-2.94837	0.00332456	0.00756906	Female
TEP1	-2.9477	0.00333158	0.0075834	Female
THBS1	-2.94665	0.00334277	0.00760625	Female
C2CD4C	-2.9458	0.00335185	0.00762432	Female
DEFB124	-2.94574	0.0033525	0.00762495	Female
LOC400752	-2.94532	0.00335696	0.00763337	Female
SNRPN	-2.94521	0.00335815	0.00763522	Female
WFDC11	-2.94516	0.00335864	0.00763548	Female
ALDH8A1	-2.94487	0.00336183	0.00764101	Female
TTLL3	-2.94435	0.00336733	0.00765107	Female
ODZ2	-2.94395	0.00337162	0.00765894	Female
SLU7	-2.94344	0.00337707	0.00767047	Female
ESPNL	-2.94336	0.00337798	0.00767081	Female
PRX	-2.94336	0.00337794	0.00767081	Female
ARAP3	-2.94313	0.00338047	0.00767559	Female
GPR141	-2.94218	0.0033907	0.00769777	Female
IL4I1	-2.94215	0.003391	0.00769777	Female
PGLS	-2.94133	0.00339983	0.00771694	Female
VPS8	-2.94071	0.00340657	0.00773051	Female
ARHGDIG	-2.93932	0.00342168	0.00776131	Female
PDE4B	-2.93926	0.00342236	0.00776199	Female
FKBP8	-2.93889	0.0034263	0.00777005	Female
PDXK	-2.93704	0.00344656	0.00781424	Female
TMEM60	-2.93696	0.00344746	0.00781453	Female
RASA2	-2.93666	0.00345068	0.00782006	Female
LPCAT3	-2.93656	0.00345184	0.00782182	Female
SLC6A11	-2.93532	0.00346538	0.00785163	Female
GNPTAB	-2.93524	0.0034663	0.00785282	Female
CUX1	-2.9349	0.00347004	0.00786041	Female
TMCO7	-2.93383	0.00348187	0.00788457	Female
RAB8A	-2.93373	0.00348297	0.00788616	Female
ZNF217	-2.9332	0.00348877	0.00789754	Female
EEF1A1P9	-2.93206	0.0035014	0.00792346	Female
C9orf50	-2.93128	0.00351013	0.00794143	Female
ZNF821	-2.93056	0.00351814	0.00795777	Female
TSHZ2	-2.93023	0.00352187	0.00796531	Female
CRLF2	-2.92966	0.00352821	0.00797788	Female
B3GALT2	-2.92795	0.00354738	0.00801943	Female
ICA1L	-2.92718	0.00355599	0.00803709	Female
RWDD1	-2.92599	0.00356941	0.00806472	Female
STAT5B	-2.92599	0.00356941	0.00806472	Female
RUFY1	-2.92482	0.00358266	0.00809375	Female
WFDC3	-2.92451	0.00358619	0.00810081	Female
HBA2	-2.92386	0.00359361	0.00811485	Female
CDADC1	-2.9238	0.00359426	0.0081154	Female
TSPAN18	-2.92219	0.00361266	0.0081533	Female
USP13	-2.92086	0.00362784	0.00818661	Female
KIAA0125	-2.92003	0.00363745	0.00820584	Female
PABPC1L2B	-2.91979	0.00364017	0.00820989	Female
ZNHIT2	-2.91917	0.0036473	0.00822414	Female
DPP7	-2.91779	0.00366325	0.00825825	Female
C1orf93	-2.91766	0.00366475	0.00826071	Female
FAM74A3	-2.91727	0.00366932	0.00826917	Female
ABHD5	-2.91716	0.00367054	0.008271	Female
SGMS1	-2.91638	0.00367956	0.00828948	Female
ALG13	-2.9152	0.00369334	0.00831866	Female
FAM189A1	-2.91456	0.00370085	0.00833278	Female
ZNF594	-2.91456	0.00370078	0.00833278	Female
SPACA5	-2.91409	0.00370627	0.0083422	Female
SNORA7B	-2.91352	0.00371291	0.00835436	Female
GABPA	-2.91327	0.00371585	0.00836004	Female
NCRNA00202	-2.91233	0.00372688	0.00838206	Female
C7orf50	-2.91181	0.00373307	0.0083941	Female
COX4I2	-2.9115	0.00373665	0.00840121	Female
WWOX	-2.90897	0.00376661	0.00846576	Female
TUBB6	-2.90843	0.00377306	0.00847932	Female
NDUFS7	-2.9081	0.00377699	0.00848626	Female
C17orf67	-2.90713	0.00378857	0.00851132	Female
ADAMTS15	-2.90518	0.00381189	0.00855818	Female
ZBTB8B	-2.90517	0.00381197	0.00855818	Female
C19orf46	-2.90384	0.003828	0.00859226	Female
PHF1	-2.9031	0.00383689	0.00861126	Female
EAPP	-2.90292	0.00383903	0.00861511	Female
FARP1	-2.90279	0.00384058	0.00861764	Female
FAM160A1	-2.90172	0.00385353	0.00864573	Female
PARP11	-2.90099	0.00386247	0.00866483	Female
TBC1D20	-2.90093	0.00386321	0.00866551	Female
ZNF329	-2.90068	0.00386623	0.00867036	Female
MYH4	-2.89775	0.00390193	0.00874363	Female
FAM126B	-2.89709	0.00391002	0.00875982	Female
HTR6	-2.89657	0.00391641	0.00877315	Female
XYLT1	-2.89638	0.0039188	0.00877656	Female
BHLHB9	-2.89625	0.0039204	0.00877918	Female
OR6K3	-2.89549	0.00392972	0.00879908	Female
HERPUD1	-2.8953	0.00393207	0.00880336	Female
C6orf138	-2.89522	0.00393313	0.00880476	Female
GSDMD	-2.89503	0.00393539	0.00880884	Female
ASPRV1	-2.89368	0.00395218	0.00884544	Female
ZNF837	-2.89197	0.00397336	0.00889187	Female
SPTAN1	-2.89149	0.00397943	0.00890346	Female
BCL7C	-2.89135	0.0039812	0.00890545	Female
SPRR2C	-2.89086	0.00398731	0.00891813	Female
FAM84B	-2.89052	0.00399156	0.00892567	Female
NR1I3	-2.88832	0.00401909	0.0089835	Female
TSPYL5	-2.88831	0.0040192	0.0089835	Female
MEIG1	-2.887	0.00403582	0.00901865	Female
PLCL2	-2.88556	0.00405406	0.00905541	Female
PREPL	-2.88513	0.00405947	0.00906647	Female
OSBPL11	-2.88462	0.00406594	0.00907892	Female
YPEL4	-2.88456	0.0040667	0.00907962	Female
KIAA1324L	-2.88315	0.00408472	0.00911581	Female
ZBTB32	-2.88178	0.00410227	0.00915297	Female
GPR44	-2.8805	0.00411874	0.00918767	Female
USH1G	-2.88001	0.00412502	0.00920066	Female
STOX1	-2.87903	0.00413768	0.00922585	Female
DEF8	-2.87894	0.00413881	0.00922735	Female
MSC	-2.87852	0.00414424	0.0092364	Female
MMP23A	-2.87815	0.00414914	0.00924631	Female
C6orf204	-2.87563	0.00418184	0.00931507	Female
ATP6V0E2	-2.87477	0.00419308	0.00933804	Female
CC2D2A	-2.87452	0.00419633	0.00934321	Female
CLEC4C	-2.87426	0.00419978	0.0093478	Female
PRSS50	-2.87426	0.00419974	0.0093478	Female
LY6G5C	-2.87391	0.00420443	0.00935507	Female
LYPD2	-2.8733	0.00421243	0.00937183	Female
LOC100129935	-2.87256	0.00422212	0.00939133	Female
ZNF607	-2.87078	0.00424563	0.00943843	Female
LOC400927	-2.86969	0.00426004	0.00946734	Female
TBC1D4	-2.86829	0.00427871	0.0095036	Female
FMNL2	-2.86781	0.0042851	0.00951674	Female
SCGBL	-2.8671	0.00429461	0.00953472	Female
CAMKK1	-2.86652	0.00430229	0.00955072	Female
FMN2	-2.86593	0.00431033	0.00956752	Female
ZER1	-2.86584	0.00431151	0.00956908	Female
LOC283922	-2.86548	0.00431634	0.00957685	Female
OR2T10	-2.86544	0.00431691	0.00957685	Female
TAS1R1	-2.86528	0.00431898	0.0095804	Female
LEPREL1	-2.86493	0.00432374	0.00958989	Female
SCUBE1	-2.86456	0.00432868	0.0095998	Female
PDCD1	-2.86328	0.004346	0.00963611	Female
FOLR4	-2.86232	0.00435902	0.00966283	Female
FAM154A	-2.86192	0.00436436	0.00967256	Female
TRPC5	-2.86133	0.00437243	0.00968939	Female
SLC2A4	-2.86123	0.0043737	0.00969114	Female
SETMAR	-2.86052	0.0043834	0.00971156	Female
ATRX	-2.8599	0.00439184	0.00972705	Female
C19orf75	-2.8589	0.00440562	0.00975543	Female
GABBR1	-2.85805	0.00441717	0.00977781	Female
SH2D4B	-2.85756	0.00442398	0.00979072	Female
ADRA2B	-2.85683	0.00443394	0.00981063	Female
FAP	-2.85648	0.00443882	0.00982035	Female
SUMO3	-2.85642	0.00443969	0.00982119	Female
HCRTR2	-2.8561	0.00444401	0.00982967	Female
RHBDL2	-2.8552	0.0044565	0.00985513	Female
TRIM78P	-2.8551	0.0044578	0.00985695	Female
ZNF157	-2.85406	0.00447223	0.00988776	Female
SLITRK4	-2.85385	0.00447524	0.00989333	Female
PIGY	-2.85347	0.00448043	0.00990161	Female
JUND	-2.85314	0.00448512	0.00990975	Female
HS6ST3	-2.85208	0.00449988	0.00993802	Female
CXCR6	-2.85042	0.00452311	0.00998495	Female
SHF	-2.84986	0.00453092	0.0100011	Female
TYW1B	-2.84968	0.00453339	0.0100055	Female
MST1P2	-2.84957	0.00453504	0.010008	Female
PEX3	-2.84923	0.00453981	0.0100174	Female
TMX4	-2.84899	0.00454308	0.0100225	Female
XKR8	-2.8489	0.00454437	0.0100242	Female
BIVM	-2.84808	0.00455596	0.0100487	Female
RAB34	-2.84763	0.00456231	0.0100605	Female
ATXN7	-2.84713	0.00456943	0.0100751	Female
BTNL2	-2.84691	0.00457251	0.0100808	Female
NSUN7	-2.84641	0.00457965	0.0100932	Female
DACT1	-2.84604	0.00458482	0.0101035	Female
RGAG1	-2.84475	0.00460311	0.0101416	Female
CCDC84	-2.84349	0.00462117	0.0101781	Female
EEF1A1	-2.84304	0.00462762	0.0101911	Female
TAF1	-2.84097	0.00465734	0.0102499	Female
SRR	-2.84083	0.00465939	0.0102533	Female
KLHDC7B	-2.84073	0.00466082	0.0102553	Female
HERPUD2	-2.83867	0.0046905	0.0103161	Female
C17orf62	-2.83846	0.00469359	0.0103218	Female
ALDOC	-2.83834	0.00469529	0.0103244	Female
MKL1	-2.83745	0.0047083	0.0103497	Female
HRASLS2	-2.83606	0.00472848	0.0103917	Female
RPL10	-2.83549	0.0047368	0.0104055	Female
RBP4	-2.83512	0.00474218	0.0104162	Female
TMEM220	-2.83459	0.00475002	0.0104311	Female
PLEKHF2	-2.83452	0.00475109	0.0104324	Female
HOXA4	-2.83367	0.00476356	0.0104586	Female
BCL2L15	-2.83247	0.00478114	0.0104931	Female
C17orf65	-2.83216	0.00478569	0.0105015	Female
ZNF667	-2.83212	0.00478635	0.0105018	Female
OR5E1P	-2.83207	0.00478703	0.0105021	Female
LOC728264	-2.83203	0.00478759	0.0105022	Female
TNFSF14	-2.8318	0.0047911	0.0105088	Female
SYT6	-2.83054	0.00480964	0.0105449	Female
TMEM211	-2.83035	0.00481246	0.0105499	Female
ORC3L	-2.82919	0.00482974	0.010582	Female
ZBED2	-2.82703	0.00486207	0.0106483	Female
STAT3	-2.82658	0.00486878	0.0106618	Female
PCDHGA5	-2.826	0.00487742	0.0106772	Female
ZNF32	-2.82516	0.00489008	0.0107015	Female
ATP1A1	-2.82459	0.00489871	0.0107192	Female
NPAS2	-2.82386	0.00490964	0.010742	Female
RAB6B	-2.82347	0.00491556	0.0107538	Female
ZFP1	-2.82342	0.00491633	0.0107543	Female
CYP2A7	-2.82333	0.00491765	0.010756	Female
SH3BP5	-2.8221	0.00493626	0.0107955	Female
MAPT	-2.82146	0.00494609	0.0108147	Female
SH3D20	-2.82128	0.0049488	0.0108194	Female
RPL23AP82	-2.8197	0.00497283	0.0108696	Female
CASZ1	-2.81952	0.00497563	0.0108722	Female
PDE1A	-2.81913	0.00498157	0.010884	Female
PRSS45	-2.81868	0.00498851	0.010898	Female
THRB	-2.81701	0.00501413	0.0109516	Female
C10orf68	-2.81552	0.00503717	0.0109995	Female
COMMD9	-2.81382	0.00506345	0.011051	Female
KCNG3	-2.81389	0.00506238	0.011051	Female
NPTX1	-2.81335	0.00507081	0.0110646	Female
PGM5P2	-2.81245	0.00508474	0.0110938	Female
WFDC10B	-2.812	0.00509178	0.0111072	Female
N4BP3	-2.81014	0.00512089	0.0111667	Female
WNT4	-2.81016	0.00512063	0.0111667	Female
KRT84	-2.80965	0.00512856	0.0111822	Female
PPARD	-2.80929	0.00513421	0.0111921	Female
ZXDA	-2.80863	0.00514459	0.0112123	Female
ANTXRL	-2.80794	0.00515562	0.0112315	Female
HIVEP2	-2.8077	0.00515928	0.0112382	Female
AVPR1B	-2.80638	0.00518029	0.0112828	Female
COMMD6	-2.80573	0.00519052	0.0113039	Female
PKHD1L1	-2.80549	0.0051944	0.0113111	Female
DAPK3	-2.80518	0.00519934	0.0113206	Female
PROCR	-2.80479	0.00520552	0.0113316	Female
APC	-2.80458	0.00520882	0.0113376	Female
FAM196B	-2.80259	0.00524057	0.0113982	Female
IL9R	-2.8026	0.00524046	0.0113982	Female
LOC399959	-2.80256	0.00524118	0.0113982	Female
RAB42	-2.80121	0.00526279	0.0114415	Female
CDKN1A	-2.80114	0.00526392	0.0114427	Female
SNX1	-2.80096	0.00526683	0.0114478	Female
ACRBP	-2.80084	0.00526879	0.0114496	Female
KLK11	-2.80038	0.00527619	0.0114645	Female
KLHL32	-2.79958	0.00528911	0.0114888	Female
LOC100131434	-2.79828	0.00531009	0.0115332	Female
SH3KBP1	-2.79722	0.00532735	0.0115694	Female
C9orf96	-2.79644	0.00534004	0.0115957	Female
RASSF3	-2.796	0.00534722	0.0116088	Female
ADH7	-2.79524	0.00535963	0.0116333	Female
SNORA28	-2.79525	0.00535952	0.0116333	Female
DIRC3	-2.79458	0.00537046	0.0116543	Female
MCL1	-2.79442	0.00537312	0.0116584	Female
FN1	-2.79376	0.00538379	0.0116769	Female
PRDX5	-2.79347	0.00538868	0.011684	Female
ZNF585B	-2.79333	0.005391	0.0116875	Female
RRAGA	-2.79063	0.00543546	0.0117789	Female
GADD45B	-2.7905	0.00543763	0.0117823	Female
ACR	-2.79026	0.0054416	0.0117884	Female
ABCA17P	-2.79017	0.00544307	0.0117903	Female
NLRP7	-2.79014	0.00544368	0.0117904	Female
ZNF714	-2.78948	0.0054545	0.01181	Female
TSC22D4	-2.78941	0.00545569	0.0118113	Female
ZNF317	-2.78898	0.00546292	0.0118257	Female
SGTB	-2.78888	0.00546451	0.0118279	Female
ARHGEF18	-2.78728	0.00549131	0.0118782	Female
SLC38A5	-2.78647	0.00550472	0.011906	Female
EPHB3	-2.78627	0.00550819	0.0119109	Female
MARVELD2	-2.78584	0.00551542	0.011924	Female
C3orf58	-2.78556	0.00552003	0.0119327	Female
RNF216L	-2.78504	0.00552882	0.0119496	Female
UCK1	-2.78503	0.00552903	0.0119496	Female
GPR87	-2.7849	0.00553113	0.0119529	Female
POLR2L	-2.78429	0.00554135	0.0119724	Female
SPATA17	-2.78085	0.00559961	0.0120866	Female
RHOBTB2	-2.78054	0.00560489	0.0120967	Female
SEPT7P2	-2.78008	0.00561284	0.0121104	Female
RGS16	-2.78001	0.00561403	0.0121113	Female
C1orf127	-2.77965	0.00562011	0.0121231	Female
SOX7	-2.77942	0.00562406	0.0121303	Female
CKLF	-2.77917	0.00562839	0.0121358	Female
LONRF2	-2.77918	0.00562809	0.0121358	Female
CTNNB1	-2.77912	0.00562918	0.0121362	Female
C22orf29	-2.77859	0.00563827	0.0121528	Female
PHLDB2	-2.77856	0.00563871	0.0121528	Female
PDYN	-2.77823	0.00564446	0.0121639	Female
IK	-2.77776	0.00565247	0.0121786	Female
GPR182	-2.77766	0.00565412	0.0121808	Female
ZNF727	-2.7764	0.00567583	0.0122263	Female
CDH5	-2.77616	0.00567999	0.0122327	Female
ARHGAP10	-2.77509	0.00569851	0.0122686	Female
TSPAN31	-2.77469	0.00570541	0.0122809	Female
C5orf42	-2.77458	0.00570728	0.0122836	Female
CELA1	-2.77433	0.00571163	0.0122916	Female
OTUD5	-2.7724	0.00574507	0.012361	Female
JMJD8	-2.77203	0.00575166	0.0123738	Female
USP20	-2.77081	0.00577293	0.0124169	Female
EAF2	-2.76915	0.00580201	0.0124742	Female
TRIM47	-2.76881	0.00580801	0.0124844	Female
C1orf63	-2.76867	0.00581036	0.0124871	Female
C2orf74	-2.767	0.00583988	0.0125449	Female
ATP11A	-2.7666	0.00584687	0.0125573	Female
CGB7	-2.76571	0.00586271	0.0125872	Female
RNF139	-2.76473	0.00588004	0.0126218	Female
FTSJ2	-2.76404	0.00589246	0.0126457	Female
ACACB	-2.76391	0.00589464	0.0126491	Female
HCG11	-2.76248	0.00592028	0.0127014	Female
DACH1	-2.76204	0.0059281	0.0127155	Female
CPB1	-2.76194	0.00592986	0.0127179	Female
ACBD4	-2.76135	0.00594057	0.0127373	Female
CCDC64B	-2.76133	0.00594079	0.0127373	Female
HELT	-2.76055	0.00595486	0.0127634	Female
PLAU	-2.76051	0.00595557	0.0127636	Female
CARD11	-2.75991	0.00596638	0.0127826	Female
CHRNA4	-2.75925	0.00597833	0.0128069	Female
EXOC3L	-2.75885	0.00598556	0.012821	Female
MADD	-2.75856	0.00599073	0.0128307	Female
AKAP2	-2.75798	0.00600121	0.0128491	Female
VMA21	-2.75782	0.00600417	0.0128527	Female
PTPMT1	-2.75774	0.00600563	0.0128545	Female
ZNF418	-2.75755	0.00600897	0.0128603	Female
ZNF630	-2.75512	0.00605318	0.0129535	Female
ESRRB	-2.75429	0.0060684	0.0129833	Female
ZFP112	-2.75339	0.00608491	0.0130145	Female
SON	-2.75171	0.00611589	0.0130766	Female
HBZ	-2.75127	0.00612402	0.0130912	Female
KCNA2	-2.7508	0.00613254	0.0131081	Female
EPHA1	-2.75076	0.00613339	0.0131085	Female
ZFYVE26	-2.74901	0.00616571	0.013172	Female
OGT	-2.74885	0.00616864	0.0131769	Female
NFE2L3	-2.74871	0.00617138	0.0131813	Female
CLDN23	-2.74855	0.0061743	0.0131862	Female
SLC5A3	-2.74718	0.00619976	0.0132349	Female
POMT1	-2.74644	0.00621354	0.0132616	Female
CERCAM	-2.74559	0.00622949	0.0132914	Female
TNFAIP3	-2.74441	0.00625166	0.0133316	Female
SEC1	-2.74416	0.00625636	0.0133403	Female
ZNF764	-2.74328	0.00627293	0.0133742	Female
GATA4	-2.74244	0.00628872	0.013405	Female
HES1	-2.74235	0.00629046	0.0134073	Female
IRF7	-2.74152	0.00630626	0.0134367	Female
C1orf144	-2.74136	0.00630919	0.0134401	Female
SNTB1	-2.74131	0.00631027	0.013441	Female
ZBTB22	-2.74109	0.00631443	0.0134485	Female
LOC100130933	-2.74054	0.00632472	0.0134675	Female
ID4	-2.74051	0.00632539	0.0134675	Female
POR	-2.74021	0.00633103	0.0134781	Female
HSPB1	-2.73967	0.00634133	0.0134972	Female
FAM180B	-2.73961	0.00634256	0.0134984	Female
CARNS1	-2.73941	0.00634628	0.0135049	Female
ALG1	-2.73926	0.00634921	0.0135097	Female
INPP5A	-2.73916	0.00635098	0.0135121	Female
NMUR1	-2.73882	0.00635749	0.0135231	Female
AMDHD2	-2.73793	0.00637457	0.0135565	Female
SLAIN1	-2.73727	0.00638713	0.0135818	Female
KLF15	-2.73716	0.00638919	0.0135834	Female
RS1	-2.73716	0.00638921	0.0135834	Female
BET1	-2.73605	0.00641062	0.013626	Female
GALNT11	-2.73474	0.0064358	0.0136738	Female
SIX3	-2.73409	0.00644845	0.0136963	Female
ATXN1L	-2.73351	0.00645963	0.0137186	Female
BRD1	-2.73086	0.00651098	0.0138234	Female
CPPED1	-2.73041	0.00651983	0.0138378	Female
FOXRED2	-2.73005	0.00652687	0.0138511	Female
VSIG1	-2.72893	0.0065488	0.0138934	Female
FMNL1	-2.72831	0.00656106	0.0139165	Female
ATP6AP2	-2.72655	0.00659562	0.013981	Female
TRAM1L1	-2.7259	0.00660848	0.0140068	Female
GJA1	-2.72558	0.00661478	0.0140172	Female
HBEGF	-2.72515	0.0066233	0.0140323	Female
PPYR1	-2.72481	0.00662998	0.0140435	Female
SHH	-2.72451	0.00663598	0.0140547	Female
EPYC	-2.72385	0.00664908	0.0140781	Female
RFX5	-2.72365	0.006653	0.0140849	Female
C19orf70	-2.72349	0.00665626	0.0140903	Female
HILS1	-2.72343	0.00665735	0.0140911	Female
ELMOD1	-2.72245	0.00667683	0.014125	Female
OR10V1	-2.72077	0.00671042	0.0141931	Female
SOCS2	-2.72037	0.00671861	0.0142089	Female
DDX6	-2.72026	0.00672083	0.0142121	Female
ERAP1	-2.71818	0.00676251	0.0142972	Female
AADACL4	-2.71802	0.00676576	0.0143026	Female
FDXR	-2.71755	0.00677529	0.0143183	Female
RAP2B	-2.71737	0.00677894	0.014323	Female
C14orf176	-2.71667	0.00679306	0.0143513	Female
BBS12	-2.7156	0.00681489	0.0143929	Female
MLXIPL	-2.71501	0.00682685	0.0144147	Female
SDK1	-2.71499	0.00682732	0.0144147	Female
NAT6	-2.71352	0.0068572	0.0144732	Female
NTN5	-2.71088	0.00691141	0.0145861	Female
C17orf101	-2.71038	0.00692158	0.014606	Female
CCNO	-2.71008	0.00692774	0.0146175	Female
FBF1	-2.70911	0.00694777	0.0146552	Female
ZNF155	-2.70783	0.00697429	0.014708	Female
ACSM3	-2.70746	0.00698199	0.0147227	Female
100134869	-2.70733	0.00698461	0.0147267	Female
OR10G2	-2.7066	0.00699993	0.0147575	Female
ZNF263	-2.70637	0.00700466	0.0147659	Female
QRFPR	-2.70627	0.00700671	0.0147687	Female
NETO1	-2.70573	0.007018	0.0147863	Female
RHOU	-2.70578	0.00701706	0.0147863	Female
VKORC1	-2.70577	0.00701714	0.0147863	Female
CD70	-2.70419	0.00705015	0.0148525	Female
C12orf49	-2.70382	0.00705791	0.0148673	Female
C11orf95	-2.70306	0.00707388	0.0148979	Female
SNX3	-2.70299	0.00707537	0.0148994	Female
RGS8	-2.70271	0.00708122	0.0149071	Female
LRRC20	-2.70215	0.00709311	0.0149306	Female
FOXA2	-2.70086	0.00712036	0.0149817	Female
LILRB4	-2.69972	0.0071445	0.0150278	Female
IGFALS	-2.69965	0.00714577	0.0150289	Female
SYNM	-2.69916	0.00715638	0.0150496	Female
PNLDC1	-2.69894	0.00716084	0.0150574	Female
C22orf33	-2.69869	0.00716628	0.0150673	Female
PAK6	-2.69836	0.00717317	0.0150802	Female
FAM179B	-2.69674	0.00720781	0.0151497	Female
SYCE1L	-2.6964	0.00721498	0.0151618	Female
ADRA2C	-2.69358	0.00727566	0.015283	Female
C20orf12	-2.69349	0.00727749	0.0152837	Female
HPCA	-2.69344	0.00727857	0.0152843	Female
RUNX2	-2.69307	0.00728659	0.0152964	Female
TCN2	-2.69183	0.00731333	0.0153461	Female
THRSP	-2.69133	0.00732427	0.0153659	Female
KCNK2	-2.69106	0.00733011	0.0153766	Female
TRIM49	-2.69053	0.00734167	0.0153992	Female
LOC100130557	-2.6899	0.00735525	0.0154235	Female
MAGED4	-2.68996	0.00735408	0.0154235	Female
SLC6A1	-2.68989	0.00735553	0.0154235	Female
PLA2G2D	-2.68921	0.0073703	0.0154512	Female
LIMK2	-2.6881	0.00739464	0.0154926	Female
MYH3	-2.68812	0.00739412	0.0154926	Female
ZNF784	-2.68743	0.00740923	0.01552	Female
SLC8A2	-2.68718	0.00741478	0.01553	Female
RHBDF2	-2.68701	0.00741842	0.015536	Female
CCL5	-2.68603	0.00743997	0.0155775	Female
TMEM169	-2.68595	0.00744182	0.0155785	Female
PURA	-2.68553	0.00745088	0.0155943	Female
IDUA	-2.68386	0.00748772	0.0156698	Female
GLB1L	-2.68369	0.00749149	0.015676	Female
SPRR2F	-2.68361	0.00749337	0.0156783	Female
HUS1	-2.68336	0.00749895	0.0156884	Female
TMEM140	-2.68293	0.00750846	0.0157067	Female
FZD4	-2.68275	0.00751229	0.015713	Female
EPHB2	-2.6826	0.00751573	0.0157186	Female
C9orf7	-2.68146	0.00754104	0.0157683	Female
ASS1	-2.68111	0.00754886	0.0157814	Female
CRYL1	-2.68011	0.0075712	0.0158264	Female
CSNK1A1	-2.67951	0.00758453	0.015851	Female
HIPK3	-2.67918	0.00759189	0.0158615	Female
HOXA6	-2.67794	0.00761973	0.0159147	Female
SCARNA7	-2.6777	0.00762523	0.0159229	Female
SSH2	-2.67687	0.00764383	0.0159584	Female
IL1F5	-2.67647	0.00765287	0.0159757	Female
TSPAN17	-2.67639	0.00765453	0.0159775	Female
PKIA	-2.67591	0.00766541	0.0159985	Female
A2BP1	-2.67579	0.00766809	0.0160024	Female
MALAT1	-2.67524	0.00768066	0.0160254	Female
PPP1R14A	-2.67504	0.0076852	0.0160332	Female
ZNF804A	-2.67465	0.007694	0.0160482	Female
C11orf52	-2.6738	0.00771319	0.0160866	Female
GUCY1A2	-2.6722	0.00774964	0.0161526	Female
AGGF1	-2.67077	0.00778229	0.0162123	Female
DUSP1	-2.67008	0.00779826	0.0162405	Female
SRD5A3	-2.66873	0.00782921	0.0163016	Female
C17orf76	-2.66791	0.00784796	0.0163356	Female
GLI2	-2.6678	0.00785054	0.0163393	Female
YWHAH	-2.66737	0.00786042	0.0163582	Female
RGNEF	-2.66703	0.00786831	0.0163729	Female
ZNF570	-2.66572	0.00789872	0.0164328	Female
CD274	-2.66563	0.00790086	0.0164356	Female
KREMEN1	-2.66511	0.00791288	0.0164589	Female
C16orf42	-2.66491	0.00791752	0.0164635	Female
DPY19L2P1	-2.66493	0.00791718	0.0164635	Female
LOC100190986	-2.66483	0.0079193	0.0164655	Female
CLCN6	-2.66444	0.00792839	0.0164793	Female
FHOD3	-2.66447	0.00792786	0.0164793	Female
P2RY2	-2.66447	0.00792781	0.0164793	Female
PLAGL1	-2.66354	0.00794955	0.0165216	Female
PELI3	-2.66307	0.0079605	0.0165426	Female
PGAP3	-2.66187	0.00798855	0.0165958	Female
GPR26	-2.6609	0.00801132	0.0166397	Female
PPEF2	-2.66018	0.00802825	0.0166714	Female
SYNGR2	-2.65946	0.00804511	0.0166978	Female
EIF4ENIF1	-2.65897	0.00805676	0.0167203	Female
TOX3	-2.65888	0.00805895	0.0167231	Female
CETN3	-2.65831	0.0080723	0.0167456	Female
C17orf59	-2.65801	0.00807944	0.0167576	Female
SVIL	-2.658	0.00807972	0.0167576	Female
H2AFV	-2.65795	0.00808097	0.0167585	Female
CREB1	-2.6572	0.00809871	0.0167918	Female
SYT11	-2.65598	0.00812765	0.0168449	Female
MC2R	-2.65457	0.00816115	0.0169091	Female
CD68	-2.65451	0.00816276	0.0169107	Female
MBOAT2	-2.65441	0.00816499	0.0169136	Female
DOK7	-2.65392	0.00817677	0.0169363	Female
IER3	-2.65323	0.00819335	0.0169654	Female
LOC100133050	-2.65269	0.00820629	0.0169887	Female
CD55	-2.65168	0.00823054	0.0170337	Female
ANKRD54	-2.65146	0.00823583	0.0170429	Female
AFF1	-2.65052	0.00825841	0.0170835	Female
ABCA7	-2.64944	0.00828466	0.0171281	Female
ARHGEF37	-2.64918	0.00829105	0.0171396	Female
ZFYVE16	-2.6468	0.00834867	0.0172569	Female
KLHL2	-2.64667	0.00835207	0.0172622	Female
ZNF766	-2.64612	0.00836545	0.0172881	Female
PDPR	-2.64606	0.0083668	0.0172891	Female
LANCL2	-2.64508	0.00839079	0.0173351	Female
CASKIN2	-2.64439	0.00840777	0.0173667	Female
DNHD1	-2.64396	0.00841826	0.0173848	Female
PRKCD	-2.64348	0.0084301	0.0174074	Female
ZNF2	-2.64339	0.00843224	0.0174101	Female
P2RX6	-2.64276	0.00844777	0.0174386	Female
ZNF420	-2.64169	0.00847417	0.0174877	Female
ECHDC3	-2.64161	0.00847616	0.01749	Female
GLRX	-2.6414	0.0084813	0.0174989	Female
C21orf130	-2.64067	0.00849944	0.0175309	Female
CA7	-2.64067	0.00849943	0.0175309	Female
ERGIC1	-2.64033	0.00850798	0.0175465	Female
ETV7	-2.6403	0.00850874	0.0175465	Female
MTUS2	-2.63837	0.00855653	0.0176397	Female
NKX2-8	-2.63744	0.00857972	0.0176853	Female
NR1H2	-2.63674	0.00859731	0.0177183	Female
PFKL	-2.63644	0.00860476	0.0177318	Female
PHACTR4	-2.63606	0.00861435	0.017748	Female
KDELC1	-2.63593	0.00861759	0.0177513	Female
ZNF616	-2.63593	0.00861773	0.0177513	Female
ACRC	-2.63581	0.00862067	0.0177556	Female
CCDC120	-2.63575	0.00862221	0.0177569	Female
MMGT1	-2.63538	0.00863139	0.0177722	Female
RGS2	-2.63401	0.00866594	0.0178343	Female
TAPBP	-2.63372	0.00867322	0.0178474	Female
ZNF208	-2.63146	0.00873039	0.0179559	Female
CCDC71	-2.63093	0.00874389	0.0179782	Female
SLC18A1	-2.62868	0.00880125	0.0180888	Female
DNAJA4	-2.62836	0.00880931	0.0181035	Female
FAM195B	-2.62826	0.00881204	0.0181054	Female
KPNA5	-2.62828	0.00881145	0.0181054	Female
RYBP	-2.6274	0.0088339	0.0181485	Female
ZNF438	-2.62513	0.00889251	0.0182578	Female
FLJ42289	-2.62449	0.00890887	0.0182876	Female
CELSR1	-2.62408	0.00891948	0.0183057	Female
TRIM13	-2.62398	0.00892225	0.0183095	Female
TIGD7	-2.62282	0.00895232	0.0183656	Female
LOC254559	-2.62276	0.00895382	0.0183668	Female
PPM1J	-2.62004	0.00902467	0.0185046	Female
DAB2IP	-2.61979	0.00903116	0.0185123	Female
SEPT8	-2.61981	0.00903066	0.0185123	Female
VAMP2	-2.61981	0.00903059	0.0185123	Female
RAMP1	-2.61973	0.00903266	0.0185135	Female
RPS15AP10	-2.61837	0.00906839	0.0185849	Female
CHURC1	-2.61819	0.00907306	0.0185926	Female
TMEM31	-2.61792	0.00908007	0.018605	Female
PGA4	-2.61781	0.00908313	0.0186094	Female
UTS2D	-2.61736	0.00909503	0.0186319	Female
ZDHHC4	-2.61635	0.00912154	0.0186824	Female
MMP16	-2.61425	0.00917715	0.0187906	Female
LRCH4	-2.61348	0.0091977	0.0188289	Female
JOSD2	-2.61306	0.00920884	0.0188486	Female
SFRS18	-2.61265	0.00921968	0.0188681	Female
PCNX	-2.61128	0.00925638	0.0189413	Female
PDGFA	-2.61094	0.00926538	0.0189578	Female
CHRM1	-2.61078	0.00926974	0.0189648	Female
EYA1	-2.61	0.00929064	0.0190037	Female
FKSG83	-2.60923	0.00931115	0.0190437	Female
STAB1	-2.60916	0.00931302	0.0190456	Female
ARHGAP27	-2.60783	0.009349	0.0191057	Female
C16orf55	-2.60786	0.0093481	0.0191057	Female
PLEKHG4	-2.60773	0.00935157	0.019109	Female
PCDH10	-2.60737	0.00936123	0.0191249	Female
DYNLL2	-2.6073	0.00936318	0.0191269	Female
EDIL3	-2.60656	0.00938313	0.0191631	Female
LIM2	-2.60654	0.00938377	0.0191631	Female
TSSK4	-2.60618	0.00939354	0.0191773	Female
THBD	-2.60601	0.00939819	0.0191848	Female
METRN	-2.60577	0.00940469	0.0191942	Female
UBL3	-2.60461	0.00943632	0.019251	Female
CCRL1	-2.60411	0.00944985	0.0192728	Female
C10orf116	-2.60382	0.00945778	0.019285	Female
ATXN3	-2.60319	0.00947499	0.0193182	Female
PCP2	-2.60295	0.00948131	0.0193291	Female
SLC25A4	-2.6026	0.00949107	0.0193471	Female
COL11A2	-2.60238	0.0094969	0.0193551	Female
RAVER2	-2.60174	0.00951468	0.0193893	Female
NLGN3	-2.60135	0.00952524	0.019405	Female
RG9MTD3	-2.60136	0.00952508	0.019405	Female
LTB4R2	-2.59939	0.00957919	0.019505	Female
BAMBI	-2.59847	0.00960445	0.0195506	Female
CDKL5	-2.59814	0.00961382	0.0195657	Female
SPINK13	-2.59726	0.00963802	0.019611	Female
PJA2	-2.59663	0.00965561	0.0196428	Female
RTN4RL2	-2.5964	0.00966191	0.0196537	Female
LOC90834	-2.59414	0.00972495	0.0197759	Female
CCDC73	-2.59395	0.00973019	0.0197846	Female
ZNF389	-2.5933	0.00974843	0.0198177	Female
QRICH2	-2.59274	0.00976423	0.0198438	Female
KLRK1	-2.59167	0.00979412	0.0198992	Female
MYOF	-2.59166	0.00979443	0.0198992	Female
RPL11	-2.59122	0.00980672	0.0199202	Female
FUT6	-2.59111	0.00980991	0.0199246	Female
FAM101B	-2.59073	0.00982055	0.0199422	Female
NMT2	-2.59033	0.00983196	0.0199634	Female
SOX5	-2.58976	0.00984797	0.0199919	Female
ALB	-2.58949	0.00985562	0.0200054	Female
CYMP	-2.58766	0.00990766	0.0201031	Female
POMC	-2.58708	0.00992402	0.0201341	Female
LYN	-2.58624	0.00994788	0.0201764	Female
FBXO27	-2.58601	0.00995469	0.0201882	Female
CTSC	-2.58513	0.00997964	0.0202368	Female
FAM120AOS	-2.58496	0.00998465	0.0202449	Female
SLC39A2	-2.58486	0.00998735	0.0202484	Female
UVRAG	-2.5841	0.0100093	0.0202909	Female
SOX2	-2.58398	0.0100127	0.0202957	Female
HRASLS	-2.583	0.0100407	0.0203484	Female
LOC100128554	-2.58283	0.0100458	0.0203567	Female
CXCL16	-2.58264	0.0100512	0.0203645	Female
AIFM3	-2.58227	0.010062	0.0203833	Female
C12orf77	-2.58207	0.0100677	0.0203928	Female
KCNB1	-2.58144	0.0100859	0.0204276	Female
TMEM42	-2.58082	0.0101038	0.0204598	Female
LOC595101	-2.57997	0.0101284	0.0205027	Female
SRRM3	-2.57992	0.0101297	0.0205027	Female
MTMR12	-2.57954	0.0101408	0.0205204	Female
HES2	-2.57889	0.0101598	0.0205526	Female
AGTR2	-2.57874	0.010164	0.0205571	Female
EDDM3B	-2.57874	0.010164	0.0205571	Female
SHISA4	-2.57864	0.0101669	0.0205609	Female
LOC100128573	-2.57845	0.0101724	0.0205699	Female
ING4	-2.57821	0.0101794	0.020582	Female
DOC2A	-2.57728	0.0102064	0.0206324	Female
PTPRB	-2.57661	0.010226	0.0206699	Female
SERPINB13	-2.57587	0.0102478	0.0207016	Female
ATG2B	-2.57526	0.0102655	0.0207332	Female
AQP9	-2.57461	0.0102847	0.0207698	Female
CARD17	-2.57134	0.0103811	0.0209563	Female
MICB	-2.57065	0.0104018	0.0209896	Female
NR1D1	-2.57061	0.0104029	0.0209896	Female
AASS	-2.57004	0.0104198	0.0210217	Female
TMIGD2	-2.56957	0.0104338	0.0210479	Female
HEXB	-2.567	0.0105106	0.0212007	Female
MGAT4A	-2.56656	0.0105237	0.0212208	Female
GLYR1	-2.56651	0.0105253	0.0212218	Female
AVIL	-2.56522	0.010564	0.0212978	Female
FES	-2.5649	0.0105736	0.0213149	Female
TBC1D5	-2.56469	0.01058	0.0213258	Female
PROKR1	-2.56434	0.0105905	0.0213427	Female
AKAP13	-2.56281	0.0106366	0.021425	Female
VSIG8	-2.56282	0.0106364	0.021425	Female
CST1	-2.56229	0.0106526	0.0214528	Female
ALX4	-2.56221	0.0106549	0.0214553	Female
LOC200030	-2.56217	0.010656	0.0214553	Female
TAF12	-2.56205	0.0106597	0.0214564	Female
OR5AK2	-2.56186	0.0106654	0.0214637	Female
DEAF1	-2.56041	0.0107095	0.0215481	Female
PIP5K1B	-2.55993	0.0107242	0.0215733	Female
LILRB2	-2.55973	0.0107302	0.0215834	Female
FAM55D	-2.5589	0.0107556	0.0216321	Female
ZNF600	-2.55827	0.0107751	0.0216649	Female
CPNE9	-2.55747	0.0107996	0.0217098	Female
GANC	-2.5571	0.0108108	0.021726	Female
LOC100144604	-2.55704	0.0108128	0.0217279	Female
ZDHHC7	-2.557	0.0108139	0.0217279	Female
RIPK1	-2.55551	0.0108598	0.0218114	Female
ENGASE	-2.55479	0.0108821	0.0218519	Female
ABHD6	-2.5546	0.010888	0.0218614	Female
TAB3	-2.55451	0.0108906	0.0218646	Female
GPBP1L1	-2.5541	0.0109035	0.021884	Female
TCF7	-2.5541	0.0109035	0.021884	Female
SPRR2D	-2.5537	0.0109159	0.0219044	Female
LARGE	-2.55301	0.0109371	0.0219449	Female
PIPOX	-2.55255	0.0109514	0.0219669	Female
MAPK15	-2.551	0.0109998	0.0220597	Female
NKX6-1	-2.55084	0.0110047	0.0220651	Female
SNORD97	-2.55086	0.0110041	0.0220651	Female
ANKRA2	-2.55069	0.0110093	0.0220722	Female
KIAA1467	-2.54982	0.0110366	0.0221203	Female
NXNL1	-2.54977	0.0110381	0.0221212	Female
SLC6A4	-2.549	0.0110622	0.0221649	Female
LOC151009	-2.548	0.0110938	0.0222239	Female
SPDYE8P	-2.54738	0.0111132	0.0222584	Female
PRDM5	-2.54726	0.0111171	0.022264	Female
DMRT3	-2.54492	0.0111909	0.0224074	Female
CDH22	-2.54451	0.0112039	0.0224311	Female
LRRTM2	-2.54354	0.0112348	0.0224863	Female
ST8SIA5	-2.54286	0.0112565	0.0225252	Female
TMEM114	-2.54258	0.0112652	0.0225404	Female
CD36	-2.54198	0.0112843	0.0225764	Female
ALMS1P	-2.54168	0.011294	0.0225913	Female
PCDHGA3	-2.54026	0.0113393	0.0226752	Female
BARX2	-2.53989	0.0113512	0.0226944	Female
CCDC83	-2.53983	0.0113533	0.0226954	Female
CFLP1	-2.53847	0.0113969	0.0227701	Female
PAR-SN	-2.53806	0.0114101	0.0227929	Female
P2RY6	-2.53747	0.011429	0.0228275	Female
GLO1	-2.5373	0.0114348	0.0228355	Female
SFRS5	-2.53707	0.011442	0.0228466	Female
HELZ	-2.53701	0.0114441	0.0228487	Female
LYPLA2	-2.53655	0.0114589	0.0228758	Female
SYNRG	-2.53501	0.0115089	0.0229734	Female
SNURF	-2.53484	0.0115143	0.0229819	Female
KIAA1244	-2.53472	0.0115181	0.0229872	Female
CXorf58	-2.53294	0.0115762	0.0230792	Female
L3MBTL4	-2.53303	0.0115733	0.0230792	Female
MUC12	-2.533	0.0115743	0.0230792	Female
STXBP4	-2.53235	0.0115956	0.0231146	Female
GAA	-2.53222	0.0115998	0.0231206	Female
CAMK2B	-2.53204	0.0116058	0.0231284	Female
CREB3L1	-2.53203	0.011606	0.0231284	Female
SCAMP2	-2.53149	0.0116237	0.0231558	Female
RPL21P44	-2.53142	0.0116261	0.023157	Female
FAM138E	-2.53062	0.0116522	0.0232044	Female
ACP2	-2.53048	0.0116568	0.0232114	Female
BAHCC1	-2.52949	0.0116893	0.0232715	Female
KLF13	-2.52841	0.0117249	0.0233376	Female
SEL1L2	-2.52813	0.0117344	0.0233543	Female
UBA1	-2.52802	0.0117378	0.0233587	Female
ST3GAL1	-2.52765	0.0117502	0.0233812	Female
CTRB2	-2.52633	0.011794	0.0234522	Female
LRFN3	-2.52539	0.0118252	0.0235073	Female
ITM2B	-2.52463	0.0118505	0.0235507	Female
RLN3	-2.52332	0.0118941	0.0236303	Female
KIAA1143	-2.52278	0.0119123	0.0236596	Female
ZSCAN12	-2.52195	0.01194	0.0237074	Female
FAM138B	-2.52165	0.0119501	0.0237251	Female
ABCB4	-2.52134	0.0119607	0.0237425	Female
ZFP161	-2.52132	0.0119611	0.0237425	Female
VSTM1	-2.52072	0.0119814	0.0237781	Female
ZNF250	-2.52056	0.0119866	0.0237837	Female
GSDMA	-2.5184	0.0120597	0.0239134	Female
HRH1	-2.51838	0.0120603	0.0239134	Female
PVRL4	-2.51732	0.0120965	0.0239804	Female
ZNF646	-2.51728	0.0120978	0.0239807	Female
GALNT12	-2.51718	0.012101	0.0239847	Female
FAM156A	-2.51618	0.012135	0.0240497	Female
FBXO7	-2.51613	0.012137	0.0240513	Female
PARP14	-2.51591	0.0121442	0.0240633	Female
LGR5	-2.51562	0.0121542	0.0240808	Female
TSTD1	-2.51551	0.0121578	0.0240855	Female
KCTD8	-2.51484	0.0121808	0.0241215	Female
C17orf39	-2.51462	0.0121883	0.0241329	Female
DCAF11	-2.5146	0.0121889	0.0241329	Female
HDAC10	-2.51376	0.0122179	0.0241855	Female
C7orf30	-2.51178	0.0122857	0.0243079	Female
LRTOMT	-2.51164	0.0122906	0.0243152	Female
DCAF15	-2.51134	0.012301	0.0243333	Female
FCN3	-2.51122	0.0123051	0.024339	Female
LRRC37A2	-2.5111	0.0123091	0.0243446	Female
MAPKAPK2	-2.50993	0.0123495	0.0244198	Female
TTC23	-2.50931	0.0123709	0.0244572	Female
HAPLN4	-2.50841	0.0124022	0.0245143	Female
PHC2	-2.50798	0.0124172	0.0245417	Female
GPR113	-2.50712	0.0124472	0.0245985	Female
ULK2	-2.5063	0.0124756	0.0246522	Female
ZNF137	-2.50607	0.0124836	0.0246655	Female
KLHL9	-2.5057	0.0124965	0.0246886	Female
CIDEB	-2.50543	0.012506	0.0247051	Female
POLR2J4	-2.50445	0.0125402	0.0247678	Female
HPCAL1	-2.5039	0.0125598	0.0247992	Female
MPZL3	-2.50377	0.0125644	0.0248057	Female
FGF16	-2.50363	0.0125692	0.0248128	Female
C1orf111	-2.50329	0.012581	0.0248338	Female
CCL25	-2.50156	0.012642	0.0249469	Female
TDRD9	-2.50011	0.0126934	0.0250386	Female
TSPAN5	-2.50012	0.0126931	0.0250386	Female
ACAA1	-2.49901	0.0127325	0.0251057	Female
C9orf68	-2.49881	0.0127394	0.0251139	Female
CLDN18	-2.49879	0.0127404	0.0251139	Female
ADK	-2.49864	0.0127454	0.0251189	Female
TMEM219	-2.49847	0.0127516	0.0251288	Female
SNX8	-2.49824	0.0127599	0.0251427	Female
ARMCX2	-2.49654	0.0128205	0.0252547	Female
CHSY1	-2.4965	0.0128219	0.0252549	Female
EDN3	-2.49646	0.0128234	0.0252555	Female
FUZ	-2.49628	0.0128297	0.0252654	Female
C22orf40	-2.49557	0.0128553	0.0253084	Female
C20orf56	-2.49507	0.0128732	0.025338	Female
EMX2OS	-2.49417	0.0129053	0.0253919	Female
KLF17	-2.49399	0.0129119	0.0254	Female
ADORA2B	-2.49362	0.0129251	0.0254185	Female
OPCML	-2.49304	0.0129462	0.0254551	Female
IL15	-2.49215	0.0129783	0.0255157	Female
ART3	-2.49208	0.0129806	0.0255178	Female
C6orf105	-2.49182	0.0129902	0.0255299	Female
KNCN	-2.49177	0.0129918	0.0255299	Female
FSHR	-2.48999	0.0130566	0.0256522	Female
SPHKAP	-2.48906	0.0130903	0.0257135	Female
PIN1	-2.48892	0.0130956	0.0257213	Female
ZNF542	-2.48774	0.0131384	0.0257978	Female
TAOK2	-2.48764	0.0131423	0.025803	Female
ZNF829	-2.48703	0.0131644	0.0258413	Female
LOC728276	-2.48661	0.0131798	0.025869	Female
MYO15A	-2.48627	0.0131923	0.0258912	Female
PSMA8	-2.48465	0.0132517	0.0260051	Female
C11orf2	-2.48342	0.0132972	0.0260844	Female
PDZD7	-2.48337	0.0132989	0.0260852	Female
LATS2	-2.48293	0.0133151	0.0261144	Female
C21orf54	-2.48274	0.0133223	0.0261259	Female
LOC149837	-2.48164	0.0133629	0.0262004	Female
CES2	-2.48109	0.0133835	0.0262383	Female
OMA1	-2.48074	0.0133965	0.0262612	Female
NCRNA00107	-2.48069	0.0133981	0.0262619	Female
GPBP1	-2.47934	0.0134485	0.0263529	Female
C4orf3	-2.47912	0.0134568	0.0263611	Female
DGCR14	-2.4791	0.0134577	0.0263611	Female
LOC400027	-2.47703	0.013535	0.0264968	Female
GOLGA9P	-2.47691	0.0135397	0.0265033	Female
POLN	-2.47626	0.013564	0.0265459	Female
ABCC5	-2.47554	0.013591	0.026591	Female
SLC2A6	-2.47392	0.0136521	0.0267078	Female
HTRA4	-2.47387	0.0136539	0.0267088	Female
TBRG1	-2.4735	0.0136678	0.0267283	Female
LBX1	-2.47212	0.0137203	0.0268256	Female
LOC339047	-2.47184	0.0137308	0.0268436	Female
ATRNL1	-2.47171	0.0137357	0.0268506	Female
SHANK3	-2.47136	0.0137492	0.0268718	Female
TBX1	-2.47048	0.0137825	0.0269291	Female
CDK13	-2.46995	0.0138029	0.0269662	Female
TCP11	-2.46907	0.0138365	0.0270242	Female
EMX2	-2.46883	0.0138455	0.0270391	Female
MYO3A	-2.46803	0.0138763	0.0270888	Female
TUSC5	-2.4671	0.013912	0.0271531	Female
DPRXP4	-2.46697	0.0139169	0.0271602	Female
PPARA	-2.46666	0.0139289	0.0271809	Female
SLC38A10	-2.4664	0.0139389	0.0271926	Female
DSC3	-2.46632	0.0139419	0.027194	Female
PTPN3	-2.46631	0.0139423	0.027194	Female
SRGN	-2.46553	0.0139725	0.0272475	Female
BCKDK	-2.46347	0.014052	0.0273894	Female
MAPK14	-2.46282	0.0140774	0.0274336	Female
OIT3	-2.46269	0.0140825	0.0274408	Female
SAMD5	-2.46263	0.0140849	0.0274429	Female
PCDHGC4	-2.4622	0.0141015	0.0274727	Female
ZNF383	-2.46175	0.0141189	0.0275039	Female
LZTR1	-2.46129	0.0141368	0.0275362	Female
LOC113230	-2.46086	0.0141536	0.0275661	Female
MTX3	-2.46035	0.0141737	0.0275973	Female
POLH	-2.45944	0.0142093	0.027664	Female
IGSF22	-2.45883	0.0142331	0.0277044	Female
RASSF1	-2.4588	0.0142342	0.0277044	Female
FOXB1	-2.45873	0.0142371	0.0277074	Female
CXCL13	-2.45792	0.0142687	0.0277637	Female
CELF6	-2.45692	0.0143081	0.0278323	Female
CYP2D6	-2.45687	0.0143104	0.0278339	Female
OR52B6	-2.45637	0.0143298	0.0278664	Female
C1orf53	-2.45587	0.0143497	0.0279024	Female
CYP4A22	-2.45562	0.0143596	0.0279189	Female
CD9	-2.45504	0.0143823	0.0279577	Female
CTSE	-2.45492	0.0143873	0.0279646	Female
MUC1	-2.45456	0.0144015	0.0279896	Female
MYRIP	-2.45396	0.0144252	0.0280302	Female
GIN1	-2.4523	0.0144912	0.0281423	Female
ZNF691	-2.45175	0.0145133	0.0281744	Female
EIF3L	-2.45154	0.0145216	0.0281851	Female
CYB5RL	-2.45114	0.0145376	0.0282134	Female
SPINK9	-2.44973	0.014594	0.028312	Female
GPR135	-2.44924	0.0146137	0.0283476	Female
FZD7	-2.4492	0.0146153	0.0283478	Female
STMN2	-2.44909	0.0146195	0.0283533	Female
C7orf72	-2.44875	0.0146333	0.0283749	Female
MICALL2	-2.44875	0.0146335	0.0283749	Female
LOC389493	-2.44778	0.0146723	0.0284475	Female
HEMK1	-2.44632	0.0147314	0.0285484	Female
ZMAT3	-2.44626	0.0147337	0.0285502	Female
PKD1L3	-2.44613	0.0147389	0.0285573	Female
LRRC37B	-2.44563	0.0147591	0.028591	Female
PPM1N	-2.4453	0.0147726	0.0286145	Female
RALY	-2.44525	0.0147746	0.0286156	Female
ABCC3	-2.44516	0.0147782	0.0286197	Female
DBH	-2.44512	0.0147797	0.02862	Female
MEFV	-2.44484	0.0147912	0.0286395	Female
ADRA1D	-2.4447	0.0147971	0.0286454	Female
OXCT2	-2.44473	0.0147957	0.0286454	Female
CLC	-2.444	0.0148253	0.0286917	Female
DZIP3	-2.44393	0.0148283	0.0286949	Female
TNR	-2.44369	0.014838	0.0287108	Female
STUB1	-2.44331	0.0148536	0.0287355	Female
RGS12	-2.44118	0.0149406	0.02889	Female
ELOVL5	-2.44097	0.014949	0.0289007	Female
ZNF793	-2.44012	0.0149839	0.0289628	Female
UCKL1AS	-2.44003	0.0149877	0.0289668	Female
CFL2	-2.43979	0.0149974	0.0289804	Female
AICDA	-2.43909	0.0150263	0.0290336	Female
AK7	-2.43869	0.0150427	0.0290607	Female
GPLD1	-2.43868	0.0150433	0.0290607	Female
TICAM2	-2.43855	0.0150485	0.0290681	Female
IGFL3	-2.43734	0.0150984	0.0291561	Female
BTN1A1	-2.43573	0.0151651	0.0292793	Female
BLOC1S3	-2.43531	0.0151824	0.0293043	Female
DUSP27	-2.43452	0.0152151	0.0293562	Female
FKRP	-2.4344	0.0152204	0.0293636	Female
C15orf50	-2.43426	0.0152259	0.0293687	Female
VSNL1	-2.43257	0.0152965	0.0294991	Female
C15orf57	-2.4316	0.015337	0.0295688	Female
GNG13	-2.43029	0.0153922	0.0296638	Female
LOC644172	-2.42844	0.0154701	0.0297999	Female
GTSF1L	-2.42739	0.0155144	0.0298765	Female
JAM3	-2.42663	0.0155468	0.0299334	Female
LOC729609	-2.42603	0.0155719	0.0299788	Female
THBS3	-2.42556	0.0155921	0.0300119	Female
FLJ37307	-2.42393	0.0156614	0.0301395	Female
STOML1	-2.42276	0.0157116	0.0302332	Female
WDFY3	-2.42231	0.0157308	0.0302644	Female
TNRC6B	-2.42096	0.0157888	0.0303703	Female
AG2	-2.42069	0.0158004	0.0303897	Female
FOXD4L3	-2.4197	0.0158428	0.0304654	Female
SNORD116-28	-2.41951	0.0158511	0.0304785	Female
PPOX	-2.41923	0.0158634	0.0304992	Female
FAM32A	-2.41777	0.0159262	0.0306082	Female
VAT1	-2.41746	0.0159398	0.0306316	Female
BNIP3L	-2.41616	0.0159962	0.0307341	Female
KDM4A	-2.41586	0.0160093	0.0307534	Female
KCTD16	-2.41506	0.0160442	0.0308145	Female
GCNT7	-2.41467	0.0160613	0.0308445	Female
PRKD2	-2.41443	0.0160717	0.0308616	Female
IL1RAPL2	-2.41397	0.0160918	0.0308972	Female
ADAM6	-2.41333	0.0161197	0.0309381	Female
FLRT2	-2.41264	0.0161501	0.0309885	Female
HMOX1	-2.41212	0.0161728	0.0310261	Female
PKNOX1	-2.4106	0.0162398	0.0311429	Female
ZDHHC21	-2.41059	0.0162398	0.0311429	Female
ZSCAN22	-2.41063	0.0162385	0.0311429	Female
RAB40AL	-2.40853	0.0163309	0.0313117	Female
XPA	-2.4081	0.0163501	0.0313455	Female
NAV2	-2.40622	0.0164337	0.0314967	Female
TMEM150B	-2.40525	0.0164767	0.0315702	Female
PCDHB12	-2.40482	0.016496	0.0315982	Female
SLC14A1	-2.40442	0.0165137	0.0316292	Female
DCT	-2.40381	0.0165411	0.0316756	Female
ANKMY1	-2.40334	0.0165625	0.0317105	Female
KLF6	-2.4021	0.0166179	0.0318106	Female
NOTCH1	-2.40135	0.0166518	0.0318691	Female
TSC2	-2.40132	0.0166532	0.0318691	Female
XKR6	-2.40037	0.0166957	0.0319443	Female
DUSP22	-2.39998	0.0167136	0.0319755	Female
SPTBN5	-2.3993	0.0167444	0.0320315	Female
PGF	-2.39913	0.0167519	0.0320429	Female
EPHX2	-2.39876	0.0167685	0.0320654	Female
SLC35E2	-2.3974	0.0168303	0.0321772	Female
HSPA6	-2.39728	0.016836	0.0321822	Female
HIVEP1	-2.3966	0.0168671	0.0322326	Female
AGBL4	-2.39652	0.0168704	0.0322328	Female
CD200R1L	-2.39649	0.016872	0.0322328	Female
ADAM29	-2.39479	0.0169497	0.0323629	Female
PCDH17	-2.39469	0.0169542	0.0323685	Female
DISC1	-2.39451	0.0169624	0.032381	Female
TEX2	-2.39411	0.0169809	0.0324071	Female
SYN3	-2.39214	0.0170713	0.0325703	Female
FBXO9	-2.392	0.0170777	0.0325796	Female
TMEM115	-2.39079	0.0171333	0.0326825	Female
SCN10A	-2.39011	0.0171648	0.0327364	Female
CDH26	-2.38998	0.0171708	0.0327417	Female
RILP	-2.38968	0.0171847	0.0327651	Female
NRL	-2.38936	0.0171998	0.0327908	Female
FAM20C	-2.38929	0.0172028	0.0327935	Female
LOC100128822	-2.38871	0.0172297	0.0328385	Female
CCDC104	-2.38864	0.017233	0.0328386	Female
KIFAP3	-2.38841	0.0172435	0.0328554	Female
TELO2	-2.38776	0.0172738	0.0329101	Female
KLHL28	-2.38764	0.0172795	0.0329178	Female
C6orf170	-2.38695	0.0173114	0.032974	Female
LOC646471	-2.38694	0.0173122	0.032974	Female
HBP1	-2.38643	0.0173357	0.0330157	Female
MIER2	-2.38561	0.0173741	0.0330825	Female
CRISPLD2	-2.38545	0.0173816	0.0330937	Female
ZNF782	-2.38501	0.0174021	0.0331296	Female
ITSN1	-2.38451	0.0174258	0.0331684	Female
SDCCAG8	-2.38415	0.0174427	0.0331976	Female
IL18BP	-2.38389	0.017455	0.0332162	Female
BCR	-2.38364	0.0174666	0.0332304	Female
FAM125A	-2.3833	0.0174825	0.0332577	Female
SPATA24	-2.38244	0.0175229	0.0333281	Female
ACCN2	-2.38214	0.0175372	0.0333523	Female
AADACL2	-2.38199	0.0175443	0.0333595	Female
VIP	-2.38108	0.0175869	0.03343	Female
ZFP36	-2.38075	0.0176025	0.0334543	Female
CD7	-2.38019	0.0176293	0.033501	Female
UBIAD1	-2.37984	0.0176458	0.033524	Female
THADA	-2.37773	0.017746	0.033708	Female
NOS1AP	-2.37746	0.0177588	0.0337261	Female
CDKN2C	-2.37672	0.0177942	0.0337887	Female
UQCR10	-2.37658	0.0178008	0.0337962	Female
HCG2P7	-2.37609	0.0178242	0.0338343	Female
GPX8	-2.37604	0.0178269	0.0338363	Female
CREB3	-2.37521	0.0178666	0.0339053	Female
TOM1	-2.37407	0.017921	0.0339956	Female
DERL3	-2.3739	0.0179296	0.0340088	Female
IFI35	-2.37312	0.0179669	0.0340681	Female
ZNF222	-2.37311	0.0179676	0.0340681	Female
MIIP	-2.37284	0.0179801	0.034086	Female
SLN	-2.37246	0.0179988	0.0341176	Female
KLHL20	-2.37198	0.0180217	0.0341579	Female
NR0B2	-2.37037	0.0181	0.0342933	Female
TNFRSF17	-2.37016	0.0181099	0.034309	Female
CITED4	-2.36988	0.0181235	0.0343315	Female
CHAT	-2.36946	0.0181439	0.034367	Female
PLXNB3	-2.36937	0.0181481	0.0343716	Female
GNB3	-2.36864	0.0181839	0.0344298	Female
OR10A6	-2.36808	0.0182112	0.0344781	Female
SUPT4H1	-2.36699	0.0182642	0.034572	Female
ARSF	-2.36559	0.0183328	0.0346889	Female
PURG	-2.36519	0.0183523	0.0347225	Female
TBX22	-2.36348	0.0184363	0.0348684	Female
HOXA3	-2.36248	0.0184857	0.0349586	Female
THAP3	-2.36202	0.0185085	0.0349985	Female
ENTHD1	-2.3619	0.0185143	0.0350048	Female
MOBP	-2.36159	0.0185299	0.035029	Female
PRKCA	-2.36094	0.018562	0.0350865	Female
CXXC5	-2.36085	0.0185662	0.0350911	Female
FAM167A	-2.36066	0.0185757	0.0351057	Female
TCP11L1	-2.35955	0.0186308	0.0352033	Female
SIN3B	-2.35941	0.0186381	0.0352139	Female
SRI	-2.35908	0.0186543	0.0352379	Female
NUBP2	-2.35902	0.0186572	0.0352401	Female
IL26	-2.35877	0.0186697	0.0352569	Female
TIPARP	-2.35871	0.0186729	0.0352598	Female
RNF133	-2.35846	0.0186852	0.0352798	Female
C1QTNF9B	-2.35795	0.0187106	0.0353244	Female
ANKRD1	-2.35786	0.0187151	0.0353295	Female
NPPC	-2.35779	0.0187186	0.0353329	Female
NLGN1	-2.35671	0.0187724	0.0354278	Female
ZNF45	-2.35495	0.0188608	0.0355847	Female
C18orf20	-2.3549	0.0188634	0.0355863	Female
TUBA8	-2.35385	0.0189165	0.0356797	Female
LOC643719	-2.35363	0.0189273	0.0356968	Female
MYST1	-2.35356	0.0189306	0.0356997	Female
ZNF774	-2.35341	0.0189386	0.0357115	Female
DTNA	-2.35174	0.019023	0.0358639	Female
DSEL	-2.35154	0.0190328	0.0358789	Female
DKFZp434J0226	-2.35099	0.019061	0.0359289	Female
FIGLA	-2.34949	0.0191372	0.0360617	Female
SMPDL3A	-2.34897	0.0191633	0.0361048	Female
MALT1	-2.34871	0.019177	0.0361273	Female
HKR1	-2.34812	0.0192071	0.0361806	Female
COL6A1	-2.34782	0.0192221	0.0362054	Female
RBMXL2	-2.34713	0.0192575	0.0362687	Female
IFT52	-2.34662	0.0192836	0.0363123	Female
ISG15	-2.34661	0.0192842	0.0363123	Female
GPR27	-2.34655	0.0192873	0.0363147	Female
COL24A1	-2.34588	0.0193214	0.0363721	Female
CFB	-2.34506	0.0193637	0.0364383	Female
ABCA12	-2.34495	0.0193693	0.0364453	Female
TMEM222	-2.34292	0.0194742	0.036629	Female
SNTB2	-2.34286	0.0194773	0.0366316	Female
FAM74A4	-2.34188	0.0195279	0.0367095	Female
DBI	-2.34178	0.0195332	0.036716	Female
SLC29A1	-2.34153	0.019546	0.0367367	Female
ZNF841	-2.34137	0.0195545	0.0367492	Female
KIAA1462	-2.34094	0.0195767	0.0367807	Female
LIPT1	-2.34073	0.0195876	0.0367943	Female
LOC645323	-2.33902	0.0196768	0.0369515	Female
ODAM	-2.33807	0.0197261	0.0370372	Female
ANKH	-2.3372	0.0197716	0.0371158	Female
CLCN4	-2.33717	0.0197734	0.0371158	Female
AKR7A2	-2.33692	0.0197863	0.0371262	Female
SLIT1	-2.3367	0.0197981	0.0371414	Female
RSPH3	-2.33632	0.019818	0.0371753	Female
C1GALT1	-2.33582	0.0198441	0.0372174	Female
C20orf134	-2.33585	0.0198425	0.0372174	Female
TUBB2B	-2.33532	0.0198705	0.03726	Female
CCDC66	-2.33483	0.0198961	0.0373046	Female
SAT1	-2.3346	0.0199084	0.0373241	Female
ANKFY1	-2.33453	0.019912	0.0373274	Female
SLC16A6	-2.33439	0.019919	0.0373371	Female
HPYR1	-2.334	0.0199401	0.0373662	Female
WDR87	-2.33396	0.0199422	0.0373666	Female
DUSP19	-2.33388	0.0199462	0.0373696	Female
FAM122C	-2.33383	0.019949	0.0373696	Female
FAM70B	-2.33382	0.0199493	0.0373696	Female
KLK3	-2.33342	0.0199703	0.0374055	Female
IGFL1	-2.33163	0.0200654	0.0375626	Female
ZC3H10	-2.33096	0.0201006	0.0376215	Female
TEKT5	-2.33051	0.0201247	0.0376598	Female
PRKX	-2.33004	0.0201497	0.0376994	Female
RC3H1	-2.32978	0.0201636	0.037722	Female
ZNF541	-2.32956	0.0201752	0.0377367	Female
MAPK8IP3	-2.32573	0.0203805	0.0380855	Female
SNORA11E	-2.32575	0.0203793	0.0380855	Female
C15orf38	-2.32466	0.020438	0.0381823	Female
RNF126P1	-2.32444	0.0204499	0.0382	Female
FAM19A3	-2.3243	0.0204576	0.0382082	Female
PDE6H	-2.32267	0.0205457	0.0383626	Female
ZNHIT6	-2.32263	0.0205478	0.0383626	Female
F2RL1	-2.32206	0.0205786	0.0384127	Female
SNX15	-2.32203	0.0205803	0.0384127	Female
RALGPS1	-2.32115	0.020628	0.0384946	Female
ANXA8	-2.32097	0.0206377	0.0385091	Female
PNOC	-2.31974	0.0207047	0.0386306	Female
PIK3R2	-2.31902	0.0207441	0.0387005	Female
BTBD18	-2.31742	0.020832	0.0388536	Female
LTB4R	-2.31501	0.020964	0.0390891	Female
RNF212	-2.31453	0.0209908	0.0391354	Female
PCDHB18	-2.31373	0.0210348	0.039203	Female
C9orf3	-2.3136	0.0210423	0.0392097	Female
FAM55C	-2.31262	0.0210961	0.0392991	Female
MAPK9	-2.31179	0.0211424	0.0393709	Female
BNC1	-2.31162	0.0211519	0.0393848	Female
TNFSF18	-2.31109	0.0211815	0.0394327	Female
KIAA1797	-2.31094	0.0211899	0.0394411	Female
LPO	-2.31095	0.0211893	0.0394411	Female
TMCO4	-2.31037	0.0212213	0.0394922	Female
ALS2CR11	-2.30998	0.0212431	0.0395293	Female
RNFT1	-2.309	0.0212979	0.0396165	Female
CTNNA2	-2.30893	0.0213015	0.0396197	Female
TINAGL1	-2.30816	0.0213446	0.0396915	Female
KCNC4	-2.30689	0.0214158	0.0398102	Female
RERGL	-2.30619	0.0214555	0.0398767	Female
OXT	-2.30525	0.0215085	0.0399641	Female
STXBP6	-2.3051	0.021517	0.0399754	Female
NLRC5	-2.30499	0.0215232	0.0399804	Female
SPATA22	-2.3048	0.0215336	0.0399961	Female
SEMA3G	-2.30463	0.0215432	0.0400066	Female
DCTN3	-2.30332	0.0216172	0.0401365	Female
CNNM1	-2.30256	0.0216604	0.0402094	Female
AAK1	-2.30204	0.0216897	0.0402601	Female
MAP1A	-2.30163	0.0217134	0.0403005	Female
KIAA0240	-2.30141	0.0217255	0.0403191	Female
PPP1R12C	-2.30123	0.0217359	0.040331	Female
STX6	-2.30107	0.0217453	0.0403373	Female
CPB2	-2.30024	0.0217924	0.0404173	Female
HEYL	-2.29981	0.0218171	0.0404556	Female
MMP15	-2.29981	0.0218169	0.0404556	Female
BAK1	-2.29936	0.0218425	0.0404953	Female
LOC80154	-2.29932	0.0218452	0.0404966	Female
LPAR5	-2.29829	0.021904	0.0406018	Female
PRF1	-2.29793	0.0219244	0.040636	Female
S100A2	-2.29732	0.0219596	0.0406938	Female
KLRAQ1	-2.2969	0.0219834	0.040734	Female
SNX19	-2.29674	0.0219926	0.0407474	Female
RNF216	-2.29637	0.0220139	0.0407831	Female
ABCG2	-2.29607	0.0220316	0.0408122	Female
NOX4	-2.29533	0.0220738	0.0408828	Female
STAT2	-2.29525	0.0220788	0.0408883	Female
SPEN	-2.29494	0.0220965	0.0409174	Female
RHOC	-2.2944	0.0221277	0.0409715	Female
KIRREL2	-2.2941	0.0221452	0.0410001	Female
RUFY3	-2.29393	0.0221549	0.0410143	Female
ACSS3	-2.29316	0.0221995	0.0410819	Female
ZNF629	-2.29304	0.0222061	0.0410903	Female
NPY2R	-2.29256	0.0222341	0.0411383	Female
SLC2A14	-2.29233	0.0222478	0.0411523	Female
NMRAL1	-2.29216	0.0222573	0.0411624	Female
TRIM58	-2.29185	0.0222757	0.0411926	Female
MADCAM1	-2.29164	0.0222879	0.0412077	Female
RGPD1	-2.29167	0.022286	0.0412077	Female
OGFR	-2.2911	0.022319	0.0412576	Female
C7orf46	-2.29083	0.0223347	0.041279	Female
F2R	-2.29077	0.0223386	0.0412824	Female
GPR155	-2.29048	0.0223553	0.0413096	Female
C4orf10	-2.28916	0.0224322	0.0414343	Female
ZSWIM3	-2.28915	0.022433	0.0414343	Female
BCL2L14	-2.28827	0.0224843	0.0415214	Female
SLITRK2	-2.28721	0.0225466	0.0416287	Female
SPRR2G	-2.28687	0.0225663	0.0416614	Female
IKBKG	-2.28677	0.0225727	0.0416694	Female
SOX2OT	-2.28666	0.0225787	0.0416767	Female
ZG16B	-2.2865	0.0225881	0.0416902	Female
C20orf107	-2.28562	0.0226404	0.0417791	Female
LOC221442	-2.28531	0.0226585	0.0418085	Female
COBLL1	-2.28339	0.0227718	0.0420023	Female
DLX5	-2.28222	0.0228412	0.042115	Female
PABPC1L2A	-2.28139	0.0228906	0.0422021	Female
SYT14L	-2.28114	0.0229058	0.0422264	Female
KCNH4	-2.28019	0.022962	0.0423223	Female
NENF	-2.28005	0.0229706	0.0423343	Female
TMOD4	-2.27962	0.0229964	0.0423702	Female
MPG	-2.27933	0.0230136	0.0423979	Female
TUBB2A	-2.27744	0.0231268	0.0426026	Female
PRSS16	-2.27662	0.0231762	0.0426781	Female
IMPG2	-2.27635	0.0231922	0.0427037	Female
WISP1	-2.27611	0.0232068	0.0427228	Female
LOC100240735	-2.27592	0.0232186	0.0427407	Female
ZNF446	-2.27509	0.0232684	0.0428245	Female
SMR3A	-2.27465	0.0232951	0.0428657	Female
FAM178B	-2.27425	0.0233195	0.0429067	Female
PHTF1	-2.27401	0.0233338	0.0429285	Female
TTC3	-2.27383	0.0233449	0.0429417	Female
PAQR8	-2.27343	0.0233687	0.04297	Female
PADI3	-2.27289	0.0234015	0.0430224	Female
SETD7	-2.27291	0.0234006	0.0430224	Female
PLA2G2C	-2.27267	0.0234146	0.0430387	Female
ABCB9	-2.27188	0.0234631	0.0431159	Female
ZCCHC10	-2.27173	0.0234721	0.0431246	Female
CABLES1	-2.27157	0.023482	0.043139	Female
SLC36A2	-2.27063	0.0235392	0.0432362	Female
26823	-2.27032	0.0235577	0.0432663	Female
EFCAB7	-2.26988	0.023585	0.0433085	Female
C10orf120	-2.26968	0.0235972	0.043327	Female
TRIP10	-2.26777	0.0237139	0.0435174	Female
RFPL4A	-2.26717	0.0237511	0.0435818	Female
SLC2A8	-2.26691	0.0237667	0.0435986	Female
ASB14	-2.26633	0.0238027	0.0436486	Female
KRTAP4-8	-2.2651	0.0238784	0.0437757	Female
ALDH4A1	-2.26467	0.0239052	0.0438161	Female
TRIM71	-2.26464	0.023907	0.0438161	Female
LOC646982	-2.26458	0.0239104	0.0438183	Female
THNSL2	-2.26366	0.0239676	0.0439113	Female
TANC2	-2.2627	0.0240272	0.0440005	Female
OR6S1	-2.26243	0.024044	0.044023	Female
TRAF3IP2	-2.26181	0.0240826	0.044082	Female
ITIH4	-2.26091	0.0241387	0.0441806	Female
HOMEZ	-2.26035	0.0241732	0.0442398	Female
CADM4	-2.2598	0.0242074	0.0442984	Female
WBP2	-2.2586	0.0242826	0.0444319	Female
IL29	-2.25774	0.0243368	0.044511	Female
CCDC130	-2.2577	0.0243395	0.0445119	Female
OSTF1	-2.25731	0.0243636	0.0445438	Female
C1S	-2.25603	0.0244445	0.0446877	Female
RNF217	-2.25591	0.0244516	0.0446967	Female
FLT4	-2.2555	0.024478	0.0447367	Female
AKAP5	-2.25541	0.0244835	0.0447428	Female
VAMP7	-2.25518	0.0244981	0.0447655	Female
PSIP1	-2.25492	0.0245145	0.0447914	Female
CCPG1	-2.25435	0.0245501	0.0448483	Female
DDR1	-2.25364	0.024595	0.0449263	Female
CELF5	-2.25347	0.0246058	0.0449378	Female
CCDC127	-2.25291	0.0246417	0.0449994	Female
CSMD1	-2.25264	0.0246587	0.0450222	Female
DENND4C	-2.25267	0.024657	0.0450222	Female
NPY1R	-2.25259	0.0246622	0.0450245	Female
RAPH1	-2.25142	0.0247362	0.0451434	Female
GUSBP1	-2.25137	0.0247396	0.0451454	Female
VAMP4	-2.25095	0.0247664	0.0451903	Female
EIF2C4	-2.25082	0.0247745	0.045197	Female
ZBED3	-2.25056	0.0247909	0.0452228	Female
LOXHD1	-2.25036	0.0248042	0.0452392	Female
PRKCZ	-2.24939	0.0248656	0.0453467	Female
LOC282997	-2.24935	0.0248685	0.0453479	Female
IP6K1	-2.24765	0.0249775	0.0455343	Female
SPDYE1	-2.247	0.0250191	0.0456061	Female
HAND2	-2.24618	0.025072	0.0456943	Female
DTNB	-2.24573	0.0251008	0.0457426	Female
ST7L	-2.24537	0.0251244	0.0457815	Female
GABRG1	-2.2435	0.0252454	0.0459771	Female
CLIC3	-2.24291	0.0252835	0.0460424	Female
WFS1	-2.24283	0.0252883	0.0460469	Female
SLC32A1	-2.24248	0.0253115	0.0460851	Female
SCARNA5	-2.24218	0.0253307	0.0461157	Female
DRD2	-2.24113	0.0253994	0.0462368	Female
CHST5	-2.24047	0.0254422	0.046302	Female
S100G	-2.24011	0.0254659	0.046337	Female
SALL4	-2.23957	0.0255007	0.0463834	Female
LIMS1	-2.23949	0.025506	0.0463889	Female
PAIP2	-2.23886	0.0255471	0.0464554	Female
TIGD2	-2.23833	0.0255818	0.0465101	Female
PSME1	-2.23828	0.0255857	0.046513	Female
PPIE	-2.23779	0.0256176	0.0465626	Female
CLIP2	-2.23766	0.0256259	0.0465734	Female
RBM5	-2.23759	0.0256305	0.0465776	Female
PRPF38A	-2.23745	0.0256397	0.0465859	Female
CLDN5	-2.2369	0.0256759	0.0466475	Female
TMPRSS13	-2.23683	0.0256808	0.0466522	Female
TMPRSS7	-2.23514	0.0257924	0.0468465	Female
EDDM3A	-2.23468	0.0258227	0.0468932	Female
TMPRSS4	-2.23406	0.0258637	0.0469634	Female
ITPRIPL1	-2.23398	0.0258685	0.0469679	Female
GJB6	-2.23349	0.0259014	0.0470233	Female
FAM74A1	-2.23326	0.0259167	0.047047	Female
GPATCH3	-2.23285	0.0259439	0.047092	Female
BFSP2	-2.23222	0.0259852	0.047147	Female
HINT3	-2.23231	0.0259793	0.047147	Female
HTR1E	-2.23149	0.0260337	0.0472254	Female
MTRR	-2.22971	0.0261528	0.0474287	Female
SAA4	-2.22955	0.0261637	0.0474442	Female
CNTD1	-2.22815	0.0262572	0.0476094	Female
SNX24	-2.22809	0.026261	0.047612	Female
PCSK4	-2.22806	0.0262635	0.0476122	Female
POU2AF1	-2.22793	0.0262721	0.0476213	Female
TACR2	-2.22718	0.0263221	0.0476929	Female
CDC42BPA	-2.2268	0.0263475	0.0477261	Female
GPRC5B	-2.22672	0.0263534	0.0477324	Female
ERMN	-2.22662	0.0263599	0.0477382	Female
GDEP	-2.22644	0.0263721	0.0477524	Female
MGAM	-2.22641	0.0263739	0.0477524	Female
ZFP106	-2.22632	0.0263801	0.0477594	Female
MKNK2	-2.22537	0.0264441	0.0478668	Female
MAP1LC3B	-2.22474	0.026487	0.0479401	Female
CPNE4	-2.22384	0.0265475	0.0480366	Female
MRAP	-2.22368	0.0265581	0.048043	Female
ZNF732	-2.22355	0.0265674	0.0480554	Female
ZNF341	-2.22244	0.0266424	0.0481824	Female
OR10A3	-2.2221	0.0266656	0.0482158	Female
FBXO17	-2.2214	0.0267132	0.0482888	Female
PCP4	-2.22038	0.0267825	0.0484054	Female
S100A9	-2.22003	0.0268065	0.0484445	Female
CXorf1	-2.21984	0.0268198	0.0484643	Female
C6orf64	-2.21957	0.0268381	0.0484929	Female
SAMD9	-2.2194	0.0268498	0.0485098	Female
MYH7	-2.21745	0.0269832	0.048742	Female
653553	-2.21704	0.0270115	0.0487888	Female
PTRH1	-2.21622	0.0270676	0.0488815	Female
LOC390595	-2.21545	0.0271206	0.0489684	Female
C10orf95	-2.21469	0.0271734	0.0490593	Female
ZMYM3	-2.21463	0.0271775	0.0490624	Female
INPP1	-2.21434	0.0271972	0.0490891	Female
SLC9A3	-2.21424	0.0272043	0.0490976	Female
DNAJC30	-2.21376	0.0272376	0.0491489	Female
PPBP	-2.2135	0.0272554	0.0491766	Female
ASAH1	-2.21336	0.0272655	0.0491898	Female
FAM134B	-2.2132	0.0272767	0.0492017	Female
SLC25A41	-2.21277	0.0273061	0.0492456	Female
C18orf18	-2.21266	0.027314	0.0492472	Female
SLC5A2	-2.21177	0.0273757	0.049354	Female
ANKRD36BP1	-2.21169	0.0273812	0.0493594	Female
CEPT1	-2.21166	0.0273836	0.0493594	Female
PTPN1	-2.21056	0.0274602	0.0494843	Female
TMCO2	-2.20962	0.0275257	0.049589	Female
NR4A3	-2.20939	0.0275418	0.0496125	Female
TMEM59L	-2.20936	0.0275437	0.0496125	Female
PCDHGC5	-2.20864	0.0275938	0.0496851	Female
ELAC1	-2.20849	0.0276048	0.0497005	Female
CRISP2	-2.2082	0.0276245	0.0497315	Female
RTP1	-2.20762	0.0276655	0.049792	Female
C3orf50	-2.20671	0.0277293	0.0498935	Female
CAB39L	-2.20607	0.0277748	0.0499664	Female
YTHDF2	-2.20582	0.027792	0.049993	Female
DDX3Y	18.8444	5.039e-62	9.58864e-58	Male
EIF1AY	18.7901	9.49417e-62	9.58864e-58	Male
KDM5D	18.7523	1.47571e-61	9.93598e-58	Male
TTTY15	18.5542	1.48247e-60	7.48611e-57	Male
RPS4Y1	18.4077	8.13519e-60	3.28646e-56	Male
ZFY	18.368	1.28954e-59	4.34125e-56	Male
CYorf15A	18.317	2.33031e-59	6.50666e-56	Male
USP9Y	18.3083	2.57702e-59	6.50666e-56	Male
UTY	18.0289	6.5292e-58	1.46537e-54	Male
CYorf15B	17.5909	1.00861e-55	1.85208e-52	Male
PRKY	17.162	1.35337e-53	2.27805e-50	Male
NLGN4Y	17.0895	3.08573e-53	4.79452e-50	Male
TMSB4Y	16.7876	9.44887e-52	1.36327e-48	Male
NCRNA00185	13.4674	4.03164e-36	4.7903e-33	Male
BCORL2	13.0984	1.74936e-34	1.77015e-31	Male
TXNRD1	13.0982	1.75271e-34	1.77015e-31	Male
CYP4F3	13.0381	3.21946e-34	2.9559e-31	Male
TTTY14	11.9101	2.21141e-29	1.24079e-26	Male
NCRNA00230B	11.8649	3.41368e-29	1.81455e-26	Male
DARS2	11.6625	2.35593e-28	1.16067e-25	Male
NDUFS1	11.3001	7.12262e-27	2.99729e-24	Male
GTPBP4	11.271	9.33704e-27	3.69802e-24	Male
UGDH	10.8641	3.93383e-25	1.12082e-22	Male
SRXN1	10.82	5.87292e-25	1.6476e-22	Male
SLC7A11	10.7717	9.09011e-25	2.48123e-22	Male
NR0B1	10.5228	8.46814e-24	1.83923e-21	Male
TRIM16L	10.4981	1.05472e-23	2.24255e-21	Male
ATP5B	10.2859	6.86558e-23	1.26071e-20	Male
INSL4	10.2118	1.31274e-22	2.34655e-20	Male
ARHGAP11A	10.1699	1.88965e-22	3.18075e-20	Male
C15orf23	10.1629	2.00815e-22	3.35228e-20	Male
AKR1C4	10.1567	2.11982e-22	3.5097e-20	Male
MAPKAPK5	10.1449	2.34905e-22	3.8576e-20	Male
VDAC2	10.1338	2.58684e-22	4.14695e-20	Male
EPT1	10.0993	3.48792e-22	5.37805e-20	Male
GSR	10.0716	4.43271e-22	6.63233e-20	Male
HSPD1	10.0676	4.58808e-22	6.76457e-20	Male
AKR1C2	9.98445	9.39203e-22	1.29938e-19	Male
TRIM16	9.98167	9.61892e-22	1.32172e-19	Male
ABCC2	9.95463	1.2131e-21	1.63356e-19	Male
TM4SF5	9.92706	1.53619e-21	2.0019e-19	Male
MRPS35	9.90627	1.8351e-21	2.36097e-19	Male
GCLM	9.73794	7.66639e-21	8.95107e-19	Male
PGD	9.62815	1.93024e-20	2.14225e-18	Male
PGAM5	9.56654	3.23027e-20	3.45228e-18	Male
CCDC77	9.56369	3.30778e-20	3.49811e-18	Male
ECT2	9.5471	3.79814e-20	3.99576e-18	Male
A1CF	9.52212	4.6756e-20	4.81849e-18	Male
MASTL	9.50918	5.20617e-20	5.31108e-18	Male
AIFM2	9.44815	8.6323e-20	8.58935e-18	Male
EPS8L3	9.41407	1.14368e-19	1.11064e-17	Male
F2	9.36101	1.76977e-19	1.65498e-17	Male
ZWILCH	9.29797	2.96604e-19	2.62768e-17	Male
PBK	9.26104	4.00925e-19	3.44608e-17	Male
CHUK	9.25084	4.35666e-19	3.71309e-17	Male
TSR1	9.24811	4.45451e-19	3.76472e-17	Male
SNRPA1	9.24735	4.48202e-19	3.77218e-17	Male
MRPL42	9.24633	4.51933e-19	3.7878e-17	Male
WDR12	9.16913	8.45572e-19	6.83188e-17	Male
NEIL3	9.14179	1.05467e-18	8.32158e-17	Male
CPS1	9.07761	1.76829e-18	1.33816e-16	Male
PAWR	9.04159	2.36057e-18	1.75945e-16	Male
LARP1B	9.02991	2.59199e-18	1.89695e-16	Male
C5orf30	9.01906	2.82691e-18	2.04662e-16	Male
RFC3	9.00123	3.25966e-18	2.32657e-16	Male
SEMA4G	8.96858	4.22897e-18	2.95574e-16	Male
PDSS1	8.95472	4.72179e-18	3.25513e-16	Male
NOLC1	8.93345	5.59139e-18	3.80271e-16	Male
EIF5AL1	8.90795	6.84423e-18	4.54758e-16	Male
COX15	8.88169	8.42545e-18	5.52551e-16	Male
DUSP4	8.84664	1.1111e-17	7.08306e-16	Male
LARP4	8.84658	1.1116e-17	7.08306e-16	Male
CCDC58	8.84098	1.16171e-17	7.37906e-16	Male
EIF5A	8.80354	1.55953e-17	9.60397e-16	Male
NARS	8.8022	1.57604e-17	9.67613e-16	Male
ANAPC7	8.77803	1.9051e-17	1.1472e-15	Male
WDR43	8.75278	2.32158e-17	1.35924e-15	Male
PPIF	8.74052	2.55506e-17	1.47879e-15	Male
MTMR2	8.71253	3.17864e-17	1.81885e-15	Male
SLC7A1	8.70978	3.24736e-17	1.8477e-15	Male
MTPAP	8.70533	3.36204e-17	1.89692e-15	Male
PA2G4	8.70407	3.39516e-17	1.91027e-15	Male
ACBD5	8.69942	3.52029e-17	1.9697e-15	Male
HDGF	8.6866	3.88974e-17	2.16302e-15	Male
AURKA	8.67081	4.39757e-17	2.41692e-15	Male
TMPO	8.64553	5.34993e-17	2.87402e-15	Male
AAGAB	8.61272	6.89636e-17	3.65616e-15	Male
SUDS3	8.60425	7.36289e-17	3.87299e-15	Male
SETD8	8.60081	7.56065e-17	3.96669e-15	Male
GCLC	8.59676	7.80063e-17	4.05051e-15	Male
CDC123	8.58795	8.34956e-17	4.29177e-15	Male
HTATIP2	8.58794	8.35024e-17	4.29177e-15	Male
AKR1B10	8.57794	9.01901e-17	4.55103e-15	Male
CPLX2	8.55903	1.04325e-16	5.15223e-15	Male
C10orf2	8.54256	1.18394e-16	5.76253e-15	Male
MTIF2	8.54175	1.19141e-16	5.78493e-15	Male
RAN	8.52076	1.39958e-16	6.71497e-15	Male
OIP5	8.51854	1.42355e-16	6.8138e-15	Male
EHBP1	8.51606	1.45087e-16	6.91182e-15	Male
ORC2L	8.50679	1.5576e-16	7.31672e-15	Male
MRPS16	8.49454	1.71067e-16	7.98008e-15	Male
AKR1C1	8.49059	1.76309e-16	8.20567e-15	Male
TDG	8.44031	2.5873e-16	1.15112e-14	Male
FAM72D	8.43242	2.74733e-16	1.209e-14	Male
SCO1	8.42219	2.96962e-16	1.28719e-14	Male
STRAP	8.42226	2.96791e-16	1.28719e-14	Male
UCK2	8.41454	3.14735e-16	1.35262e-14	Male
PRC1	8.41315	3.18055e-16	1.3611e-14	Male
HGD	8.39315	3.70158e-16	1.57407e-14	Male
GNPNAT1	8.39202	3.73358e-16	1.58102e-14	Male
NUDT15	8.38699	3.87845e-16	1.63893e-14	Male
DNA2	8.37147	4.36204e-16	1.81668e-14	Male
AP1AR	8.37056	4.39211e-16	1.82544e-14	Male
LRPPRC	8.36853	4.46004e-16	1.84986e-14	Male
GHITM	8.36289	4.65447e-16	1.91869e-14	Male
ZC3H15	8.35483	4.94661e-16	2.03082e-14	Male
CHML	8.35437	4.96372e-16	2.03371e-14	Male
ERLIN1	8.33761	5.63314e-16	2.29866e-14	Male
FKBP4	8.29558	7.72932e-16	3.04931e-14	Male
ABCB6	8.28781	8.19334e-16	3.21979e-14	Male
NUP37	8.25717	1.03086e-15	3.94364e-14	Male
PDHX	8.24387	1.13877e-15	4.30749e-14	Male
SUPV3L1	8.23722	1.19674e-15	4.50989e-14	Male
NOP2	8.23116	1.25218e-15	4.70128e-14	Male
SLC39A5	8.22531	1.30812e-15	4.87502e-14	Male
CYP4F2	8.21352	1.42833e-15	5.25516e-14	Male
SENP3	8.17652	1.88116e-15	6.73715e-14	Male
SPATA5	8.16917	1.98667e-15	7.06492e-14	Male
SPATA5L1	8.15715	2.17197e-15	7.64314e-14	Male
VDAC1	8.14823	2.32047e-15	8.08123e-14	Male
RACGAP1	8.1361	2.53861e-15	8.79545e-14	Male
ANP32A	8.12814	2.69263e-15	9.29716e-14	Male
LETM1	8.12451	2.7659e-15	9.50144e-14	Male
S100P	8.11286	3.0145e-15	1.03203e-13	Male
PNPT1	8.10471	3.20147e-15	1.08866e-13	Male
EIF4A1	8.10023	3.30907e-15	1.12148e-13	Male
TBL1Y	8.09202	3.51555e-15	1.18747e-13	Male
NAA25	8.08728	3.64054e-15	1.22152e-13	Male
EIF3A	8.07079	4.11031e-15	1.37004e-13	Male
NQO1	8.03637	5.29269e-15	1.72153e-13	Male
GPX2	8.02752	5.64728e-15	1.82804e-13	Male
FANCI	8.02328	5.82519e-15	1.88033e-13	Male
FOXM1	8.01872	6.02292e-15	1.93721e-13	Male
C13orf23	7.99683	7.06836e-15	2.24135e-13	Male
FAM72B	7.97483	8.29937e-15	2.59102e-13	Male
SLC25A15	7.96976	8.61159e-15	2.66379e-13	Male
BCCIP	7.95939	9.28742e-15	2.84237e-13	Male
C12orf48	7.95221	9.78538e-15	2.97225e-13	Male
GNL3	7.92409	1.20023e-14	3.578e-13	Male
CDC25A	7.91818	1.25273e-14	3.6994e-13	Male
HMGA1	7.90065	1.42237e-14	4.13387e-13	Male
EIF3J	7.89262	1.50738e-14	4.36839e-13	Male
FXR2	7.89211	1.51295e-14	4.37562e-13	Male
RIOK1	7.8916	1.51855e-14	4.37562e-13	Male
ARHGAP11B	7.8872	1.56765e-14	4.48511e-13	Male
MTHFD2	7.8862	1.57897e-14	4.51113e-13	Male
NOP58	7.88476	1.59556e-14	4.55209e-13	Male
HIST1H2BO	7.88162	1.63216e-14	4.64338e-13	Male
CLPX	7.87965	1.65556e-14	4.69014e-13	Male
SFRS9	7.86954	1.7809e-14	5.01707e-13	Male
WDR75	7.86797	1.80111e-14	5.05989e-13	Male
LTBR	7.84176	2.17546e-14	5.98666e-13	Male
PARD3	7.82956	2.37484e-14	6.43884e-13	Male
MAFG	7.82435	2.46539e-14	6.60458e-13	Male
NECAB2	7.8245	2.46282e-14	6.60458e-13	Male
DLD	7.82098	2.52585e-14	6.74863e-13	Male
MCM7	7.82031	2.5381e-14	6.77239e-13	Male
BCAN	7.80624	2.80748e-14	7.40316e-13	Male
IGFBP1	7.80208	2.89249e-14	7.61739e-13	Male
CIDEC	7.79898	2.95755e-14	7.77858e-13	Male
C9orf100	7.79507	3.0415e-14	7.96825e-13	Male
CCAR1	7.7952	3.03859e-14	7.96825e-13	Male
NCAPD2	7.79381	3.06908e-14	8.03009e-13	Male
ODC1	7.78807	3.19775e-14	8.33437e-13	Male
CABYR	7.77918	3.40766e-14	8.84721e-13	Male
CSE1L	7.76495	3.77255e-14	9.69487e-13	Male
C1QBP	7.76244	3.8406e-14	9.81977e-13	Male
AGMAT	7.75792	3.96648e-14	1.01033e-12	Male
UBE2V2	7.74589	4.32164e-14	1.09116e-12	Male
CYC1	7.7295	4.85671e-14	1.22168e-12	Male
PUS1	7.72931	4.86325e-14	1.2218e-12	Male
SLC39A14	7.71439	5.40752e-14	1.34515e-12	Male
C20orf24	7.70973	5.58939e-14	1.38189e-12	Male
LYAR	7.70825	5.64819e-14	1.39132e-12	Male
RAD51	7.7006	5.96334e-14	1.46004e-12	Male
ESCO2	7.69435	6.23389e-14	1.52075e-12	Male
SKA1	7.69172	6.35085e-14	1.54742e-12	Male
LOC441177	7.68398	6.70902e-14	1.62684e-12	Male
GSG2	7.68113	6.84561e-14	1.65598e-12	Male
ATP2A2	7.67834	6.98241e-14	1.68504e-12	Male
ACSL3	7.67792	7.00284e-14	1.68795e-12	Male
MFSD2B	7.66682	7.57507e-14	1.8129e-12	Male
AGFG1	7.65824	8.04813e-14	1.91252e-12	Male
DDX21	7.65152	8.43937e-14	1.99844e-12	Male
EEF1E1	7.65021	8.51762e-14	2.01225e-12	Male
XPNPEP1	7.64983	8.54064e-14	2.01533e-12	Male
FXYD4	7.64951	8.56016e-14	2.01758e-12	Male
DNAJC9	7.6272	1.00173e-13	2.33788e-12	Male
PHGR1	7.62712	1.00233e-13	2.33788e-12	Male
FAM72A	7.61332	1.10455e-13	2.55273e-12	Male
BLM	7.58748	1.32422e-13	3.01216e-12	Male
RAD54B	7.58495	1.34796e-13	3.06271e-12	Male
C12orf11	7.58434	1.35375e-13	3.06895e-12	Male
COX10	7.58152	1.38068e-13	3.11951e-12	Male
CENPO	7.57932	1.40212e-13	3.161e-12	Male
AKR7A3	7.56743	1.52394e-13	3.39382e-12	Male
CHRNA5	7.56216	1.58111e-13	3.5057e-12	Male
UBE2K	7.54127	1.82955e-13	4.02122e-12	Male
FECH	7.53533	1.90695e-13	4.15967e-12	Male
HSPE1	7.53202	1.95146e-13	4.22936e-12	Male
SNRPD1	7.52734	2.0161e-13	4.36009e-12	Male
GGH	7.52172	2.0967e-13	4.51506e-12	Male
AKR1C3	7.51974	2.12566e-13	4.57255e-12	Male
MRPS5	7.51881	2.13951e-13	4.59745e-12	Male
IDH1	7.50636	2.33309e-13	4.98689e-12	Male
PRAP1	7.49568	2.51277e-13	5.3483e-12	Male
VPS37A	7.49276	2.5644e-13	5.44099e-12	Male
SLC25A3	7.48665	2.67545e-13	5.64697e-12	Male
RAD51AP1	7.48057	2.79061e-13	5.84725e-12	Male
GPR35	7.47765	2.84762e-13	5.94206e-12	Male
FGA	7.46943	3.01462e-13	6.20717e-12	Male
RUVBL1	7.46884	3.02698e-13	6.22626e-12	Male
PWP1	7.46304	3.15099e-13	6.44852e-12	Male
RRS1	7.45515	3.32773e-13	6.79644e-12	Male
RBM17	7.45282	3.38171e-13	6.89275e-12	Male
SERPINB5	7.45177	3.40625e-13	6.93576e-12	Male
RDH12	7.44309	3.61701e-13	7.32063e-12	Male
H2AFZ	7.43945	3.70888e-13	7.47437e-12	Male
DDC	7.43841	3.73557e-13	7.51541e-12	Male
SPATS2	7.4361	3.79578e-13	7.62136e-12	Male
CCT3	7.4347	3.83257e-13	7.67236e-12	Male
SMC3	7.43405	3.84971e-13	7.69903e-12	Male
C15orf63	7.4261	4.06663e-13	8.04524e-12	Male
MAPK6	7.42559	4.08111e-13	8.05809e-12	Male
POP1	7.42343	4.14221e-13	8.15482e-12	Male
KIF20B	7.41815	4.2958e-13	8.40802e-12	Male
FAM64A	7.40686	4.64305e-13	9.03516e-12	Male
ESPL1	7.40646	4.6556e-13	9.05086e-12	Male
BRI3BP	7.394	5.07196e-13	9.82248e-12	Male
ANAPC5	7.39308	5.10438e-13	9.8758e-12	Male
RCCD1	7.38486	5.40052e-13	1.03792e-11	Male
FAM136A	7.38389	5.4367e-13	1.04388e-11	Male
C2orf47	7.38099	5.54585e-13	1.06281e-11	Male
PITRM1	7.37926	5.61212e-13	1.07449e-11	Male
SLMO2	7.3773	5.6882e-13	1.08803e-11	Male
C6orf176	7.37386	5.82368e-13	1.11079e-11	Male
C19orf48	7.37195	5.90059e-13	1.12334e-11	Male
KIF23	7.36912	6.01606e-13	1.14316e-11	Male
TPI1	7.36529	6.17604e-13	1.16807e-11	Male
TEAD4	7.36149	6.339e-13	1.1933e-11	Male
C13orf34	7.36076	6.37082e-13	1.19818e-11	Male
CWF19L1	7.35777	6.50212e-13	1.2206e-11	Male
FAM83H	7.35639	6.56413e-13	1.22881e-11	Male
C17orf73	7.35602	6.58074e-13	1.23078e-11	Male
DENR	7.35445	6.65178e-13	1.24177e-11	Male
CCNB1	7.35215	6.75715e-13	1.25911e-11	Male
PTPN11	7.34739	6.98058e-13	1.29596e-11	Male
G6PD	7.34656	7.02025e-13	1.30094e-11	Male
NUP88	7.34579	7.05733e-13	1.30661e-11	Male
LIN28B	7.34152	7.26665e-13	1.34167e-11	Male
CDCA2	7.33916	7.38427e-13	1.3609e-11	Male
PAICS	7.33555	7.56892e-13	1.39112e-11	Male
NDUFS2	7.33408	7.64537e-13	1.4039e-11	Male
PTER	7.33233	7.73711e-13	1.41768e-11	Male
POLQ	7.33005	7.85829e-13	1.43647e-11	Male
C12orf73	7.31796	8.53347e-13	1.55007e-11	Male
C15orf44	7.31675	8.60413e-13	1.5615e-11	Male
FURIN	7.30364	9.40718e-13	1.70112e-11	Male
YME1L1	7.30025	9.62697e-13	1.73621e-11	Male
MLF2	7.29436	1.00204e-12	1.79913e-11	Male
LIN9	7.29312	1.01048e-12	1.80947e-11	Male
GUCY2E	7.29188	1.01905e-12	1.81997e-11	Male
VTI1A	7.28753	1.04958e-12	1.87284e-11	Male
DCLRE1A	7.28498	1.06796e-12	1.90394e-11	Male
PARG	7.27934	1.10964e-12	1.97476e-11	Male
TFF1	7.2744	1.14745e-12	2.0331e-11	Male
PRDM4	7.27257	1.16178e-12	2.05309e-11	Male
KIF11	7.26282	1.24108e-12	2.17798e-11	Male
KIAA1598	7.25782	1.28387e-12	2.23753e-11	Male
BYSL	7.25428	1.31494e-12	2.28379e-11	Male
PA2G4P4	7.25397	1.31772e-12	2.28666e-11	Male
SMNDC1	7.25002	1.35343e-12	2.33658e-11	Male
ACRV1	7.24984	1.3551e-12	2.33745e-11	Male
MTFR1	7.23496	1.49838e-12	2.57143e-11	Male
NCAPG2	7.23464	1.5017e-12	2.57494e-11	Male
EXO1	7.23267	1.52172e-12	2.60484e-11	Male
NDUFA9	7.22913	1.55851e-12	2.66106e-11	Male
KCMF1	7.22257	1.62909e-12	2.76987e-11	Male
EIF4A3	7.219	1.66873e-12	2.82301e-11	Male
AGXT2L1	7.21543	1.7094e-12	2.88456e-11	Male
NOP56	7.21158	1.75431e-12	2.95294e-11	Male
TFG	7.2062	1.81898e-12	3.04656e-11	Male
ADIPOR2	7.20472	1.83725e-12	3.07207e-11	Male
SUV39H2	7.18972	2.03224e-12	3.36745e-11	Male
CDCA3	7.1878	2.05859e-12	3.40832e-11	Male
UGT1A3	7.18556	2.08983e-12	3.45721e-11	Male
GRSF1	7.18318	2.12337e-12	3.50982e-11	Male
FAM40B	7.18169	2.14477e-12	3.53939e-11	Male
CCNA2	7.18138	2.14927e-12	3.54392e-11	Male
CHORDC1	7.17674	2.21717e-12	3.64696e-11	Male
MAD2L1	7.17466	2.24843e-12	3.69537e-11	Male
KIF14	7.15792	2.51527e-12	4.09726e-11	Male
BUB1B	7.15705	2.52994e-12	4.115e-11	Male
COX5A	7.15703	2.53024e-12	4.115e-11	Male
HJURP	7.15508	2.56351e-12	4.16575e-11	Male
SCARB1	7.14854	2.67827e-12	4.32095e-11	Male
CKS1B	7.14539	2.73519e-12	4.40224e-11	Male
GTF3C3	7.13978	2.83968e-12	4.55589e-11	Male
C6orf136	7.12956	3.0402e-12	4.83536e-11	Male
KIF5B	7.12966	3.03817e-12	4.83536e-11	Male
SORD	7.12752	3.08191e-12	4.89784e-11	Male
PDCD11	7.12445	3.14559e-12	4.98727e-11	Male
SRGAP1	7.1208	3.22318e-12	5.09828e-11	Male
TTTY10	7.1193	3.25565e-12	5.14158e-11	Male
ZWINT	7.11571	3.33441e-12	5.25775e-11	Male
MCM10	7.11352	3.38331e-12	5.3224e-11	Male
DSP	7.11257	3.40482e-12	5.34389e-11	Male
SFXN4	7.10401	3.60449e-12	5.63958e-11	Male
GNAT1	7.10258	3.63892e-12	5.68464e-11	Male
CEP55	7.09885	3.73051e-12	5.82322e-11	Male
SGOL1	7.09336	3.86924e-12	6.01191e-11	Male
HSPA9	7.08703	4.03542e-12	6.25088e-11	Male
CASC5	7.08588	4.06633e-12	6.2878e-11	Male
LOC29034	7.08443	4.10548e-12	6.32545e-11	Male
NOP14	7.08276	4.15141e-12	6.38647e-11	Male
KCTD3	7.07906	4.25448e-12	6.53012e-11	Male
BUB3	7.07752	4.29813e-12	6.5871e-11	Male
UNG	7.0772	4.30731e-12	6.59241e-11	Male
UGT1A1	7.07679	4.31906e-12	6.60414e-11	Male
CDK8	7.07101	4.48796e-12	6.84686e-11	Male
ZNF384	7.06769	4.5877e-12	6.99373e-11	Male
VPS33A	7.06462	4.68212e-12	7.12246e-11	Male
CFHR5	7.0644	4.68879e-12	7.12632e-11	Male
RACGAP1P	7.0485	5.20898e-12	7.85782e-11	Male
ANXA10	7.04272	5.41201e-12	8.13977e-11	Male
NCAPG	7.03568	5.6698e-12	8.47073e-11	Male
NFXL1	7.01854	6.34849e-12	9.41507e-11	Male
KCNE3	7.01827	6.35946e-12	9.41751e-11	Male
KIF18A	7.01832	6.35741e-12	9.41751e-11	Male
TIPIN	7.01691	6.41701e-12	9.49576e-11	Male
SSB	7.00975	6.72667e-12	9.89724e-11	Male
XPOT	7.00934	6.74496e-12	9.91567e-11	Male
KIF21A	7.00873	6.77187e-12	9.94801e-11	Male
GAPDH	7.00638	6.87748e-12	1.00812e-10	Male
MAGEA3	7.00533	6.92528e-12	1.01439e-10	Male
TALDO1	7.00384	6.99332e-12	1.02139e-10	Male
TTLL12	6.99635	7.34646e-12	1.06987e-10	Male
FIP1L1	6.99072	7.62327e-12	1.10779e-10	Male
KRR1	6.98855	7.73276e-12	1.12289e-10	Male
POLR3G	6.98419	7.95752e-12	1.15222e-10	Male
FASTKD1	6.97602	8.39542e-12	1.21041e-10	Male
ORC1L	6.97409	8.50246e-12	1.22323e-10	Male
UBE2S	6.97007	8.72922e-12	1.24962e-10	Male
KIAA0101	6.96739	8.88389e-12	1.26906e-10	Male
TROAP	6.96056	9.2906e-12	1.32249e-10	Male
CMAS	6.95555	9.60002e-12	1.36269e-10	Male
UCHL1	6.95303	9.75995e-12	1.38442e-10	Male
TIMELESS	6.94712	1.01441e-11	1.43111e-10	Male
GPT	6.94414	1.03435e-11	1.45798e-10	Male
DVL2	6.93979	1.06417e-11	1.4948e-10	Male
SAPS3	6.93783	1.07786e-11	1.51193e-10	Male
PAH	6.93714	1.08274e-11	1.51666e-10	Male
ATIC	6.93404	1.10485e-11	1.54443e-10	Male
CDHR5	6.93219	1.11828e-11	1.56032e-10	Male
AIMP1	6.93066	1.1295e-11	1.57452e-10	Male
TM4SF20	6.93046	1.13101e-11	1.57553e-10	Male
GCN1L1	6.92978	1.13605e-11	1.58038e-10	Male
PSME3	6.92591	1.16504e-11	1.61514e-10	Male
EIF2C2	6.92516	1.17073e-11	1.62192e-10	Male
TIAL1	6.91941	1.21549e-11	1.67931e-10	Male
KIAA0664	6.91896	1.21905e-11	1.68194e-10	Male
STXBP5L	6.91807	1.22616e-11	1.69059e-10	Male
NAA50	6.91687	1.23575e-11	1.70265e-10	Male
NCKAP1	6.91557	1.24626e-11	1.71479e-10	Male
MAGEA1	6.91485	1.25211e-11	1.72167e-10	Male
SKA3	6.91369	1.26161e-11	1.73238e-10	Male
STAM	6.91333	1.26453e-11	1.73521e-10	Male
LPCAT4	6.90616	1.32493e-11	1.8107e-10	Male
FARSB	6.90196	1.36161e-11	1.85081e-10	Male
WDR67	6.90133	1.3672e-11	1.85717e-10	Male
DHTKD1	6.89884	1.38949e-11	1.88618e-10	Male
PPP3R1	6.89759	1.40089e-11	1.90038e-10	Male
KIAA1524	6.89714	1.40501e-11	1.90469e-10	Male
AVEN	6.89243	1.44861e-11	1.95985e-10	Male
RPL7L1	6.89148	1.45757e-11	1.97065e-10	Male
RNF186	6.88845	1.48655e-11	2.00179e-10	Male
NUF2	6.88761	1.49464e-11	2.01134e-10	Male
COPZ1	6.88476	1.52259e-11	2.04623e-10	Male
IARS	6.87996	1.57077e-11	2.10537e-10	Male
UBE2G1	6.87821	1.58867e-11	2.12514e-10	Male
MOGAT3	6.87429	1.62949e-11	2.17686e-10	Male
POLR3A	6.87318	1.64124e-11	2.1911e-10	Male
PPP1CC	6.86693	1.70911e-11	2.26971e-10	Male
WHSC1	6.8599	1.78865e-11	2.36446e-10	Male
TOPBP1	6.85676	1.82536e-11	2.40984e-10	Male
C15orf42	6.85631	1.83064e-11	2.41365e-10	Male
NEK2	6.84771	1.93526e-11	2.53998e-10	Male
TM9SF3	6.84285	1.99701e-11	2.60916e-10	Male
ADAMTS20	6.84039	2.02898e-11	2.64921e-10	Male
PAPOLA	6.83912	2.04562e-11	2.66749e-10	Male
TRIM37	6.83826	2.05704e-11	2.68066e-10	Male
NCL	6.83228	2.13792e-11	2.7771e-10	Male
MRPL3	6.82676	2.21539e-11	2.86803e-10	Male
NIF3L1	6.8255	2.23349e-11	2.88824e-10	Male
MRPL30	6.82062	2.30471e-11	2.97462e-10	Male
DSCC1	6.81399	2.40528e-11	3.09651e-10	Male
NAA35	6.80694	2.5169e-11	3.22786e-10	Male
TAF1D	6.80421	2.56136e-11	3.27864e-10	Male
RAB3B	6.7966	2.68963e-11	3.43412e-10	Male
GTF2E2	6.79457	2.72506e-11	3.47278e-10	Male
GTF2F2	6.7925	2.76145e-11	3.51693e-10	Male
TPD52	6.78675	2.86528e-11	3.64227e-10	Male
PTGR1	6.77942	3.00296e-11	3.80771e-10	Male
RIPPLY2	6.77788	3.03288e-11	3.84324e-10	Male
CENPN	6.77267	3.13565e-11	3.95363e-10	Male
MAGEA6	6.77224	3.14441e-11	3.96219e-10	Male
AACS	6.77156	3.15818e-11	3.97459e-10	Male
RNASEH1	6.77007	3.18844e-11	4.01017e-10	Male
NUDT5	6.76931	3.20395e-11	4.02716e-10	Male
USP5	6.76069	3.38553e-11	4.22648e-10	Male
PCCB	6.75495	3.51195e-11	4.37348e-10	Male
TOMM40	6.74956	3.6351e-11	4.51848e-10	Male
TDP2	6.74855	3.65865e-11	4.53937e-10	Male
RFK	6.747	3.69502e-11	4.57888e-10	Male
RFX6	6.7461	3.71623e-11	4.5967e-10	Male
ETFA	6.74498	3.74291e-11	4.61838e-10	Male
RFC5	6.7451	3.73991e-11	4.61838e-10	Male
FAM24B	6.74477	3.74793e-11	4.62176e-10	Male
POPDC3	6.74352	3.77784e-11	4.65581e-10	Male
HSPA14	6.7393	3.88102e-11	4.76551e-10	Male
PSMA4	6.73732	3.93014e-11	4.81997e-10	Male
CCT7	6.73579	3.96872e-11	4.86138e-10	Male
DAZ1	6.73555	3.97477e-11	4.86289e-10	Male
TSSC1	6.73366	4.02291e-11	4.91882e-10	Male
C8G	6.72726	4.1905e-11	5.11444e-10	Male
IL1R2	6.7222	4.32757e-11	5.27536e-10	Male
MCCC2	6.71735	4.46308e-11	5.41115e-10	Male
KPNB1	6.71444	4.54642e-11	5.49928e-10	Male
RAB10	6.7128	4.59413e-11	5.55005e-10	Male
CENPE	6.70352	4.87319e-11	5.83137e-10	Male
MAGEA2	6.70359	4.87095e-11	5.83137e-10	Male
FANCD2	6.70175	4.9281e-11	5.8901e-10	Male
DNM1L	6.69897	5.01596e-11	5.98873e-10	Male
HPDL	6.69729	5.0697e-11	6.04861e-10	Male
PTCD3	6.69188	5.24668e-11	6.22666e-10	Male
TRIM31	6.68948	5.32727e-11	6.31858e-10	Male
ASPM	6.67737	5.75176e-11	6.77038e-10	Male
DNAJC14	6.67306	5.91092e-11	6.94559e-10	Male
CEP76	6.67118	5.9816e-11	7.02455e-10	Male
FOXH1	6.66918	6.05784e-11	7.1017e-10	Male
PFKP	6.66088	6.38403e-11	7.43663e-10	Male
MCM4	6.66065	6.39328e-11	7.44311e-10	Male
LOC727896	6.65845	6.48257e-11	7.53837e-10	Male
GABPB1	6.65134	6.78015e-11	7.8583e-10	Male
NRG4	6.64679	6.97734e-11	8.07189e-10	Male
CHD7	6.6434	7.12839e-11	8.2184e-10	Male
MYBPC1	6.64261	7.16365e-11	8.24838e-10	Male
PSMD1	6.63959	7.30161e-11	8.38938e-10	Male
GLTPD2	6.63787	7.38109e-11	8.47588e-10	Male
TXN	6.63594	7.47132e-11	8.56974e-10	Male
CDCA5	6.63423	7.55194e-11	8.65239e-10	Male
URB2	6.63267	7.62647e-11	8.72788e-10	Male
PTGES2	6.62619	7.94394e-11	9.06551e-10	Male
INHA	6.62562	7.97236e-11	9.09281e-10	Male
MRPL15	6.62507	8.00011e-11	9.11514e-10	Male
NUSAP1	6.62165	8.17389e-11	9.27878e-10	Male
PRPF40A	6.6216	8.17676e-11	9.27878e-10	Male
TRIM28	6.61615	8.46139e-11	9.56417e-10	Male
DNTTIP2	6.61417	8.56728e-11	9.66223e-10	Male
ACTR6	6.60948	8.82317e-11	9.91759e-10	Male
UCHL5	6.60519	9.06439e-11	1.01661e-09	Male
CDHR2	6.60089	9.31209e-11	1.04092e-09	Male
TLK1	6.59809	9.47667e-11	1.05815e-09	Male
CCDC51	6.59634	9.58144e-11	1.06867e-09	Male
KIF4B	6.59548	9.63323e-11	1.07385e-09	Male
CKAP2	6.5941	9.71643e-11	1.08156e-09	Male
PPP2R1B	6.58585	1.02319e-10	1.13308e-09	Male
LOC100190940	6.58519	1.02745e-10	1.13717e-09	Male
MTL5	6.56854	1.14009e-10	1.25608e-09	Male
YWHAZ	6.5684	1.1411e-10	1.25608e-09	Male
SPAG5	6.56346	1.17685e-10	1.29332e-09	Male
HNRNPR	6.5572	1.2237e-10	1.34043e-09	Male
KIAA1239	6.55335	1.25347e-10	1.36859e-09	Male
PLK1	6.55029	1.27755e-10	1.39112e-09	Male
C2orf49	6.54137	1.35055e-10	1.46351e-09	Male
PSMD14	6.5372	1.38601e-10	1.49632e-09	Male
SFRS1	6.53541	1.40159e-10	1.5091e-09	Male
SPINK4	6.53486	1.40633e-10	1.51259e-09	Male
ME1	6.53031	1.44671e-10	1.55106e-09	Male
YARS2	6.52143	1.52878e-10	1.63127e-09	Male
MRPL19	6.51829	1.55881e-10	1.65718e-09	Male
TRIM40	6.51282	1.61263e-10	1.70899e-09	Male
PSMB6	6.51091	1.63188e-10	1.72668e-09	Male
CHEK1	6.50976	1.64353e-10	1.7381e-09	Male
DLAT	6.50911	1.65019e-10	1.74423e-09	Male
VARS	6.49538	1.79665e-10	1.89013e-09	Male
CCNB2	6.49511	1.79963e-10	1.89228e-09	Male
THAP4	6.48954	1.86263e-10	1.95445e-09	Male
CCT5	6.48539	1.91111e-10	2.0022e-09	Male
RBM28	6.48435	1.92341e-10	2.01196e-09	Male
RAB11A	6.48155	1.95699e-10	2.04456e-09	Male
YWHAE	6.47888	1.98951e-10	2.07573e-09	Male
IMMT	6.47657	2.01813e-10	2.10233e-09	Male
RPN2	6.47589	2.02656e-10	2.10894e-09	Male
SNRNP48	6.47372	2.05388e-10	2.13627e-09	Male
TPX2	6.47334	2.05876e-10	2.14024e-09	Male
CACYBP	6.47087	2.09035e-10	2.17084e-09	Male
GPR37L1	6.46961	2.10663e-10	2.18551e-09	Male
TMEM14A	6.46077	2.22455e-10	2.29605e-09	Male
UBE2T	6.46031	2.2309e-10	2.30143e-09	Male
EIF2S2	6.45997	2.2356e-10	2.3051e-09	Male
TMEM93	6.45827	2.25912e-10	2.32817e-09	Male
C8orf76	6.45401	2.31918e-10	2.38519e-09	Male
ACP1	6.44958	2.38329e-10	2.44739e-09	Male
BMS1	6.44877	2.3951e-10	2.45826e-09	Male
HSP90B1	6.44638	2.43067e-10	2.49097e-09	Male
VDAC3	6.44521	2.44814e-10	2.50507e-09	Male
CENPJ	6.44478	2.45466e-10	2.51047e-09	Male
SGOL2	6.43837	2.55325e-10	2.6047e-09	Male
KIFC1	6.43818	2.55623e-10	2.60642e-09	Male
TMEM33	6.43719	2.57189e-10	2.61975e-09	Male
E2F1	6.435	2.60666e-10	2.65116e-09	Male
IARS2	6.43442	2.61594e-10	2.65805e-09	Male
R3HDM1	6.43257	2.6459e-10	2.687e-09	Male
DHX37	6.43176	2.65898e-10	2.69893e-09	Male
SLC27A4	6.43114	2.66919e-10	2.70793e-09	Male
CSNK2A1	6.41342	2.97547e-10	2.98715e-09	Male
AURKB	6.41144	3.0118e-10	3.01913e-09	Male
NCAPH	6.40815	3.07303e-10	3.07592e-09	Male
NHLRC2	6.40753	3.08467e-10	3.08458e-09	Male
CYP4F11	6.40522	3.12864e-10	3.126e-09	Male
DDX55	6.40225	3.18591e-10	3.17632e-09	Male
FLVCR1	6.40108	3.20873e-10	3.19591e-09	Male
DEPDC1	6.39752	3.27945e-10	3.25831e-09	Male
CNGB3	6.39604	3.30913e-10	3.28296e-09	Male
UBE2M	6.39327	3.36574e-10	3.33585e-09	Male
NOL7	6.39071	3.41864e-10	3.38329e-09	Male
BAG2	6.38399	3.56185e-10	3.51469e-09	Male
LEO1	6.38288	3.58608e-10	3.53342e-09	Male
CBR1	6.37516	3.75879e-10	3.69279e-09	Male
MARCH5	6.3736	3.79474e-10	3.72448e-09	Male
TSKU	6.37297	3.80918e-10	3.73321e-09	Male
GUCA2B	6.37195	3.83294e-10	3.75468e-09	Male
CENPA	6.36351	4.03513e-10	3.947e-09	Male
TOMM70A	6.35538	4.23947e-10	4.12889e-09	Male
SEPHS1	6.35263	4.3111e-10	4.19411e-09	Male
SRPK1	6.35257	4.31267e-10	4.19411e-09	Male
SCD	6.3468	4.46646e-10	4.32908e-09	Male
PSRC1	6.33816	4.7067e-10	4.55319e-09	Male
IRS2	6.33522	4.79129e-10	4.62616e-09	Male
MRPS30	6.33145	4.90221e-10	4.71972e-09	Male
PHB2	6.33076	4.92257e-10	4.73481e-09	Male
CBX2	6.32979	4.95163e-10	4.75823e-09	Male
LIN54	6.32483	5.10263e-10	4.89402e-09	Male
AURKAPS1	6.32356	5.14192e-10	4.92702e-09	Male
HHIPL2	6.32189	5.19433e-10	4.97211e-09	Male
NAA15	6.32113	5.21812e-10	4.99057e-09	Male
DTYMK	6.31798	5.31856e-10	5.07222e-09	Male
C19orf21	6.31271	5.49098e-10	5.22186e-09	Male
SNRPB	6.31154	5.52982e-10	5.25633e-09	Male
NT5C	6.30916	5.60997e-10	5.32011e-09	Male
PDIA3P	6.3013	5.88262e-10	5.55767e-09	Male
KYNU	6.3011	5.88977e-10	5.56182e-09	Male
XRCC5	6.29693	6.03973e-10	5.69013e-09	Male
DDX1	6.29436	6.13412e-10	5.76026e-09	Male
MKI67	6.2942	6.13978e-10	5.76289e-09	Male
PLK4	6.29339	6.16997e-10	5.7865e-09	Male
BEST3	6.29195	6.2239e-10	5.83371e-09	Male
AKR1B15	6.29018	6.29058e-10	5.89075e-09	Male
CHD1L	6.28936	6.32162e-10	5.91707e-09	Male
FAM83D	6.2892	6.32777e-10	5.92009e-09	Male
PTP4A1	6.28687	6.4173e-10	5.99829e-09	Male
PFN2	6.285	6.49e-10	6.06344e-09	Male
CDK1	6.27574	6.86201e-10	6.37561e-09	Male
KPNA2	6.27362	6.94991e-10	6.44542e-09	Male
SPC25	6.27098	7.061e-10	6.53944e-09	Male
DCAF16	6.26759	7.20649e-10	6.64879e-09	Male
DEPDC1B	6.25264	7.88316e-10	7.22796e-09	Male
GCH1	6.25233	7.89773e-10	7.23804e-09	Male
GALNT4	6.24899	8.05725e-10	7.36139e-09	Male
C13orf37	6.24741	8.1342e-10	7.42108e-09	Male
RCOR2	6.24452	8.27591e-10	7.54014e-09	Male
ATP5G3	6.24331	8.33616e-10	7.58478e-09	Male
FBXO22	6.23766	8.62322e-10	7.83537e-09	Male
FAM54A	6.23419	8.80396e-10	7.99241e-09	Male
MRPL44	6.23314	8.85945e-10	8.03918e-09	Male
OSGIN1	6.23239	8.8994e-10	8.0718e-09	Male
TGIF1	6.23113	8.96677e-10	8.12196e-09	Male
SLC16A14	6.23043	9.00408e-10	8.14762e-09	Male
WAC	6.22979	9.03849e-10	8.17227e-09	Male
TACC3	6.22803	9.13437e-10	8.24789e-09	Male
CARD14	6.22763	9.15643e-10	8.26411e-09	Male
10431	6.22563	9.26621e-10	8.352e-09	Male
AKR7L	6.22554	9.27132e-10	8.35287e-09	Male
PVR	6.22183	9.47931e-10	8.51746e-09	Male
C10orf119	6.22156	9.49409e-10	8.52695e-09	Male
SET	6.2195	9.6117e-10	8.61725e-09	Male
PRDX3	6.21435	9.91161e-10	8.86645e-09	Male
FBXO45	6.20538	1.04562e-09	9.31646e-09	Male
EXOSC2	6.20524	1.04652e-09	9.32044e-09	Male
UQCRC1	6.20437	1.05194e-09	9.36455e-09	Male
RAPGEFL1	6.20307	1.06011e-09	9.42691e-09	Male
GINS4	6.20243	1.06419e-09	9.4528e-09	Male
CPN1	6.1914	1.13642e-09	1.00369e-08	Male
USMG5	6.18848	1.15631e-09	1.01948e-08	Male
GPI	6.18799	1.15969e-09	1.02157e-08	Male
KRTAP5-5	6.18624	1.17182e-09	1.03136e-08	Male
MFSD9	6.18601	1.17342e-09	1.03219e-08	Male
NPW	6.18583	1.17465e-09	1.0325e-08	Male
EXOSC8	6.18264	1.19711e-09	1.05041e-08	Male
NRARP	6.18216	1.20052e-09	1.05295e-08	Male
PKN2	6.18065	1.21138e-09	1.06109e-08	Male
CENPF	6.1764	1.24231e-09	1.08724e-08	Male
UBE2MP1	6.1731	1.26691e-09	1.106e-08	Male
TUBA1C	6.16869	1.30044e-09	1.13418e-08	Male
FUCA2	6.1629	1.34591e-09	1.17163e-08	Male
MAGOHB	6.16285	1.34628e-09	1.17163e-08	Male
PRDX1	6.15947	1.37351e-09	1.19378e-08	Male
FASTKD2	6.15856	1.38092e-09	1.19971e-08	Male
EYS	6.15074	1.44631e-09	1.25221e-08	Male
GAST	6.15076	1.44612e-09	1.25221e-08	Male
CHAC2	6.14685	1.47998e-09	1.27917e-08	Male
CPSF2	6.14634	1.48445e-09	1.28248e-08	Male
ABCE1	6.14306	1.51352e-09	1.30592e-08	Male
C12orf34	6.13712	1.56756e-09	1.35024e-08	Male
E2F5	6.1349	1.58827e-09	1.36691e-08	Male
RAP1GAP2	6.13423	1.59453e-09	1.37055e-08	Male
CENPH	6.13001	1.63474e-09	1.40332e-08	Male
TEX15	6.12898	1.64474e-09	1.41071e-08	Male
TRIM15	6.12527	1.68109e-09	1.43883e-08	Male
VPS33B	6.1202	1.7321e-09	1.47686e-08	Male
C17orf85	6.11826	1.752e-09	1.49193e-08	Male
TIMM17A	6.1151	1.7849e-09	1.51739e-08	Male
CLPB	6.10189	1.92912e-09	1.6263e-08	Male
ORC6L	6.10129	1.93587e-09	1.63113e-08	Male
RAD23B	6.10124	1.93646e-09	1.63113e-08	Male
ATE1	6.09936	1.95801e-09	1.64791e-08	Male
C1orf135	6.0972	1.98293e-09	1.66819e-08	Male
MCRS1	6.0911	2.05521e-09	1.72397e-08	Male
ATP5C1	6.09097	2.0568e-09	1.72459e-08	Male
C1orf182	6.08964	2.07299e-09	1.73672e-08	Male
DCAF13	6.08901	2.08059e-09	1.74236e-08	Male
C9orf140	6.08765	2.09722e-09	1.75557e-08	Male
DBF4	6.08732	2.10129e-09	1.75824e-08	Male
MAGEA12	6.08471	2.13373e-09	1.78243e-08	Male
FBXO22OS	6.08356	2.14822e-09	1.79305e-08	Male
SNRPF	6.07409	2.27069e-09	1.88981e-08	Male
CUL2	6.06955	2.33192e-09	1.93837e-08	Male
INCENP	6.06889	2.3409e-09	1.94423e-08	Male
PUS7	6.06567	2.38542e-09	1.97958e-08	Male
PUF60	6.06439	2.40323e-09	1.99272e-08	Male
RPRD1A	6.05996	2.46637e-09	2.04256e-08	Male
GMDS	6.05795	2.49553e-09	2.06417e-08	Male
PEX5	6.05425	2.54998e-09	2.10663e-08	Male
PLEKHG2	6.0524	2.57769e-09	2.12691e-08	Male
ZC3H8	6.05114	2.5966e-09	2.14164e-08	Male
RAD21	6.05011	2.6123e-09	2.15195e-08	Male
ABHD3	6.04566	2.68104e-09	2.2005e-08	Male
ENO3	6.04146	2.7475e-09	2.2523e-08	Male
CDC25C	6.03663	2.82596e-09	2.31381e-08	Male
KCNV1	6.03525	2.84869e-09	2.32864e-08	Male
KCNU1	6.03433	2.86407e-09	2.33932e-08	Male
ATP8B1	6.03392	2.87082e-09	2.34389e-08	Male
TAF5	6.03367	2.87495e-09	2.34536e-08	Male
MTA3	6.03339	2.87968e-09	2.34781e-08	Male
VIL1	6.03336	2.88028e-09	2.34781e-08	Male
C9orf30	6.03279	2.88981e-09	2.35463e-08	Male
TCERG1	6.01935	3.12473e-09	2.5287e-08	Male
FLJ35776	6.0157	3.19167e-09	2.58081e-08	Male
ATF4	6.01458	3.21245e-09	2.59657e-08	Male
CDC6	6.00557	3.385e-09	2.73058e-08	Male
INTS8	6.00485	3.39909e-09	2.74084e-08	Male
MYEOV	6.00464	3.40323e-09	2.74309e-08	Male
BZW1	6.00418	3.4124e-09	2.74938e-08	Male
MFF	6.00403	3.41519e-09	2.75054e-08	Male
DARS	6.00307	3.43437e-09	2.7648e-08	Male
NUP35	6.003	3.43564e-09	2.7648e-08	Male
FAM91A1	6.00269	3.44187e-09	2.76871e-08	Male
GFM1	6.00177	3.46031e-09	2.78244e-08	Male
FASN	6.00161	3.46361e-09	2.78398e-08	Male
HNF1A	6.00129	3.46991e-09	2.78794e-08	Male
QSOX2	5.99548	3.58884e-09	2.87662e-08	Male
USP10	5.98877	3.73078e-09	2.98565e-08	Male
SNHG6	5.97917	3.94383e-09	3.14618e-08	Male
LOC100128191	5.97802	3.97008e-09	3.16463e-08	Male
FAM119A	5.97608	4.01492e-09	3.19658e-08	Male
TEX10	5.97614	4.01345e-09	3.19658e-08	Male
ALPI	5.97223	4.10501e-09	3.26574e-08	Male
ATAD2	5.97148	4.12297e-09	3.27873e-08	Male
DSG4	5.96992	4.16015e-09	3.307e-08	Male
CCDC99	5.96699	4.23121e-09	3.35511e-08	Male
PPME1	5.96547	4.26828e-09	3.37966e-08	Male
CCT2	5.96415	4.30094e-09	3.40152e-08	Male
LRRC66	5.96095	4.38101e-09	3.45942e-08	Male
DNAJC2	5.9601	4.40255e-09	3.47371e-08	Male
BRAP	5.95571	4.5153e-09	3.55434e-08	Male
NUP153	5.94805	4.71882e-09	3.70301e-08	Male
CFHR4	5.94674	4.75446e-09	3.72664e-08	Male
NOL10	5.94002	4.94191e-09	3.86456e-08	Male
DDX54	5.93888	4.9743e-09	3.88838e-08	Male
ZMYM2	5.93656	5.04111e-09	3.93627e-08	Male
ANAPC1	5.93526	5.07889e-09	3.96248e-08	Male
B4GALT4	5.9353	5.07758e-09	3.96248e-08	Male
FUBP3	5.92919	5.25872e-09	4.08856e-08	Male
TMEM48	5.92718	5.31978e-09	4.13286e-08	Male
TAF2	5.92434	5.40725e-09	4.19436e-08	Male
PIF1	5.91655	5.65393e-09	4.36558e-08	Male
RRM2	5.91386	5.74187e-09	4.4301e-08	Male
HBQ1	5.91246	5.78804e-09	4.46402e-08	Male
STC2	5.91103	5.83564e-09	4.49558e-08	Male
NECAP1	5.90509	6.03729e-09	4.64561e-08	Male
KIF15	5.90455	6.05583e-09	4.6581e-08	Male
ESF1	5.90442	6.06028e-09	4.65975e-08	Male
SDCBP2	5.90373	6.08436e-09	4.6747e-08	Male
DNAJC10	5.9029	6.11339e-09	4.69522e-08	Male
HAL	5.90265	6.12219e-09	4.69841e-08	Male
MRPL46	5.89378	6.44039e-09	4.92763e-08	Male
SERPINA4	5.89345	6.45241e-09	4.93309e-08	Male
MPHOSPH9	5.89335	6.45628e-09	4.93418e-08	Male
CDC20	5.89213	6.50119e-09	4.96475e-08	Male
PCNA	5.89143	6.52741e-09	4.981e-08	Male
PTS	5.88456	6.78803e-09	5.17402e-08	Male
HMMR	5.88031	6.95465e-09	5.29303e-08	Male
TREML3	5.8763	7.11525e-09	5.39695e-08	Male
USP3	5.8717	7.3039e-09	5.52552e-08	Male
AMELY	5.86759	7.47669e-09	5.64778e-08	Male
LARP4B	5.86567	7.55887e-09	5.70772e-08	Male
BHLHA15	5.86559	7.56237e-09	5.70824e-08	Male
CDCA8	5.86025	7.79519e-09	5.87054e-08	Male
CKAP2L	5.85722	7.93092e-09	5.95832e-08	Male
GPATCH4	5.85719	7.93219e-09	5.95832e-08	Male
TTK	5.85203	8.16809e-09	6.12197e-08	Male
AKR1CL1	5.85058	8.23524e-09	6.16773e-08	Male
NDC80	5.84986	8.26922e-09	6.19088e-08	Male
PDIA3	5.84809	8.35269e-09	6.25094e-08	Male
PAXIP1	5.84612	8.44618e-09	6.314e-08	Male
RECQL4	5.84501	8.49948e-09	6.3515e-08	Male
MRPL51	5.8438	8.55832e-09	6.39311e-08	Male
UGGT1	5.84281	8.60634e-09	6.42422e-08	Male
DIAPH3	5.8406	8.71465e-09	6.49787e-08	Male
FAM98B	5.83862	8.81328e-09	6.56414e-08	Male
FEN1	5.83817	8.83571e-09	6.57599e-08	Male
SEC23IP	5.83618	8.9358e-09	6.64804e-08	Male
FBXL14	5.83527	8.98204e-09	6.67998e-08	Male
LOC731789	5.83207	9.14584e-09	6.79679e-08	Male
LSM4	5.82887	9.31315e-09	6.90589e-08	Male
PSPC1	5.82877	9.31852e-09	6.90733e-08	Male
C10orf88	5.82638	9.44533e-09	6.99363e-08	Male
MARS	5.82359	9.59559e-09	7.09708e-08	Male
CCRN4L	5.82072	9.75235e-09	7.19985e-08	Male
MFAP1	5.81666	9.9785e-09	7.35605e-08	Male
GSTO2	5.8152	1.00613e-08	7.41439e-08	Male
INTS7	5.81401	1.01289e-08	7.45874e-08	Male
KLHL25	5.81263	1.02079e-08	7.50869e-08	Male
POC1A	5.80518	1.06462e-08	7.8027e-08	Male
SMC2	5.80221	1.08261e-08	7.92308e-08	Male
SLC30A10	5.80042	1.09355e-08	7.99445e-08	Male
HNF4A	5.79871	1.10413e-08	8.06011e-08	Male
C17orf53	5.79601	1.12106e-08	8.16598e-08	Male
DHX36	5.79564	1.12339e-08	8.17706e-08	Male
LBR	5.79324	1.13864e-08	8.27616e-08	Male
GLOD4	5.78784	1.17381e-08	8.51641e-08	Male
ALKBH2	5.78321	1.20473e-08	8.72196e-08	Male
DKC1	5.77844	1.23742e-08	8.93943e-08	Male
ZNF259	5.7761	1.25385e-08	9.04838e-08	Male
LCLAT1	5.7747	1.26369e-08	9.11617e-08	Male
COX17	5.77185	1.28408e-08	9.24674e-08	Male
RRP12	5.76874	1.30665e-08	9.4026e-08	Male
FGL1	5.76227	1.35494e-08	9.72927e-08	Male
TFAM	5.76082	1.36601e-08	9.8018e-08	Male
FAM35A	5.75985	1.3734e-08	9.8478e-08	Male
BUB1	5.75089	1.44401e-08	1.03102e-07	Male
SEH1L	5.7507	1.4456e-08	1.03143e-07	Male
SOCS6	5.75076	1.44513e-08	1.03143e-07	Male
ARL5B	5.74842	1.4641e-08	1.04279e-07	Male
RTCD1	5.74848	1.46362e-08	1.04279e-07	Male
USP14	5.74441	1.49735e-08	1.06459e-07	Male
DERA	5.74179	1.51939e-08	1.07874e-07	Male
DUSP13	5.74055	1.52993e-08	1.08584e-07	Male
EMG1	5.74047	1.5306e-08	1.08593e-07	Male
PSMD7	5.73953	1.53871e-08	1.09131e-07	Male
MUC13	5.73903	1.54294e-08	1.09316e-07	Male
WDR76	5.7344	1.58333e-08	1.12059e-07	Male
FGB	5.73123	1.6116e-08	1.1386e-07	Male
AEN	5.73107	1.61309e-08	1.13926e-07	Male
KIF18B	5.72759	1.64464e-08	1.15952e-07	Male
TRAF2	5.72555	1.6635e-08	1.17118e-07	Male
ATF1	5.72501	1.66851e-08	1.17429e-07	Male
FRAT2	5.72402	1.67771e-08	1.17954e-07	Male
UMPS	5.72242	1.69277e-08	1.1893e-07	Male
BAG1	5.71988	1.71687e-08	1.20539e-07	Male
SRY	5.71897	1.72556e-08	1.21107e-07	Male
TFF2	5.71471	1.76697e-08	1.23798e-07	Male
SELS	5.71207	1.79305e-08	1.25495e-07	Male
KPNA1	5.71065	1.80736e-08	1.26452e-07	Male
CSAG3	5.70909	1.82306e-08	1.27463e-07	Male
OR2B6	5.70767	1.83747e-08	1.28381e-07	Male
GABRG2	5.70557	1.85909e-08	1.29847e-07	Male
RPS4Y2	5.70509	1.864e-08	1.301e-07	Male
HSPA1B	5.70488	1.86621e-08	1.3021e-07	Male
TMED2	5.70166	1.89985e-08	1.32419e-07	Male
FAM18B	5.70118	1.9049e-08	1.32634e-07	Male
CCT4	5.70097	1.90718e-08	1.32747e-07	Male
NUP205	5.7001	1.91636e-08	1.33294e-07	Male
AHSG	5.69472	1.9745e-08	1.37055e-07	Male
PMPCA	5.69441	1.97785e-08	1.3724e-07	Male
RBM19	5.69034	2.02303e-08	1.40182e-07	Male
MMP26	5.6899	2.028e-08	1.40479e-07	Male
CENPL	5.68938	2.0338e-08	1.40784e-07	Male
ZNF518A	5.68446	2.09008e-08	1.44333e-07	Male
ZNF488	5.68298	2.10722e-08	1.45467e-07	Male
BIRC5	5.6828	2.10932e-08	1.45562e-07	Male
PTGES3	5.6811	2.12927e-08	1.46789e-07	Male
NPAS1	5.67988	2.14371e-08	1.47633e-07	Male
ARNTL2	5.67517	2.20036e-08	1.51379e-07	Male
RPE	5.67342	2.22175e-08	1.52695e-07	Male
ANKS4B	5.66752	2.29539e-08	1.57275e-07	Male
MLLT11	5.66446	2.33452e-08	1.59793e-07	Male
POLE2	5.66121	2.37673e-08	1.62297e-07	Male
METAP1	5.65404	2.47266e-08	1.68392e-07	Male
CHCHD3	5.65185	2.50261e-08	1.7026e-07	Male
RG9MTD2	5.6494	2.53672e-08	1.72465e-07	Male
FAM60A	5.6418	2.64506e-08	1.79468e-07	Male
CSAG1	5.64118	2.6541e-08	1.7996e-07	Male
PPFIA1	5.64019	2.6687e-08	1.80829e-07	Male
C12orf39	5.64011	2.66988e-08	1.80848e-07	Male
MKRN3	5.63832	2.69628e-08	1.8233e-07	Male
ANGPTL3	5.63193	2.79264e-08	1.88405e-07	Male
GPD2	5.63116	2.80442e-08	1.89137e-07	Male
AHCTF1	5.63071	2.81148e-08	1.8955e-07	Male
MDH2	5.63026	2.81845e-08	1.89893e-07	Male
SLC13A5	5.63002	2.82209e-08	1.90075e-07	Male
SERPINA10	5.62842	2.84707e-08	1.91629e-07	Male
CYP24A1	5.62755	2.86059e-08	1.92411e-07	Male
HN1	5.62392	2.91818e-08	1.96024e-07	Male
PRPSAP2	5.61764	3.02056e-08	2.02497e-07	Male
ZNF367	5.61646	3.0401e-08	2.03739e-07	Male
ATAD1	5.61534	3.05891e-08	2.04932e-07	Male
PCBP2	5.61113	3.13025e-08	2.09225e-07	Male
BTBD16	5.61103	3.13205e-08	2.09277e-07	Male
WSB2	5.61006	3.14858e-08	2.10242e-07	Male
ZMYND19	5.60941	3.15996e-08	2.10932e-07	Male
PPM1G	5.60771	3.18946e-08	2.1255e-07	Male
PELP1	5.60214	3.28826e-08	2.18846e-07	Male
TSNAX	5.60202	3.29036e-08	2.18913e-07	Male
CCDC59	5.60174	3.29536e-08	2.19057e-07	Male
OR1F1	5.6018	3.29426e-08	2.19057e-07	Male
SLC3A2	5.60122	3.30476e-08	2.19582e-07	Male
CCDC85C	5.59969	3.3325e-08	2.2128e-07	Male
FUBP1	5.59662	3.38896e-08	2.24659e-07	Male
DTL	5.59611	3.39839e-08	2.2521e-07	Male
KIAA1549	5.59326	3.45176e-08	2.28372e-07	Male
GULP1	5.59005	3.51288e-08	2.32071e-07	Male
CDC45	5.58378	3.63523e-08	2.3957e-07	Male
RBM45	5.58382	3.63425e-08	2.3957e-07	Male
DHX30	5.58329	3.64481e-08	2.40122e-07	Male
CKS2	5.58275	3.65568e-08	2.4076e-07	Male
PRTFDC1	5.58268	3.65693e-08	2.40764e-07	Male
CSAG2	5.57687	3.77469e-08	2.48113e-07	Male
PSMD12	5.57149	3.88708e-08	2.55251e-07	Male
DLGAP5	5.57062	3.90549e-08	2.5621e-07	Male
POLE	5.56427	4.0427e-08	2.64267e-07	Male
GPN3	5.5638	4.05304e-08	2.64771e-07	Male
XPO1	5.56325	4.06532e-08	2.65488e-07	Male
DSG2	5.56078	4.12033e-08	2.68907e-07	Male
WHSC2	5.56069	4.12231e-08	2.68949e-07	Male
WRN	5.55963	4.14614e-08	2.70416e-07	Male
WDR5	5.55725	4.2002e-08	2.73854e-07	Male
PPP2R2C	5.55536	4.24355e-08	2.75967e-07	Male
PCK1	5.555	4.2517e-08	2.76409e-07	Male
C6orf130	5.55384	4.27872e-08	2.77986e-07	Male
CYTSB	5.54965	4.37697e-08	2.8373e-07	Male
C1orf31	5.54456	4.49956e-08	2.90786e-07	Male
EIF2B1	5.54181	4.56734e-08	2.94841e-07	Male
ROD1	5.53259	4.80126e-08	3.08758e-07	Male
TAF1A	5.52828	4.91437e-08	3.15629e-07	Male
ATG16L1	5.52448	5.01654e-08	3.21884e-07	Male
PRMT1	5.52349	5.04352e-08	3.23512e-07	Male
MMADHC	5.52193	5.08612e-08	3.26038e-07	Male
THOP1	5.52171	5.09235e-08	3.26334e-07	Male
ADSSL1	5.51857	5.17942e-08	3.31598e-07	Male
NDUFA10	5.51533	5.27081e-08	3.37022e-07	Male
E2F6	5.5151	5.27739e-08	3.37336e-07	Male
GTF3C5	5.51147	5.38187e-08	3.43471e-07	Male
GLRX2	5.50752	5.49762e-08	3.50194e-07	Male
PATE2	5.50457	5.58581e-08	3.55587e-07	Male
MRPS9	5.50403	5.60219e-08	3.56405e-07	Male
GBX2	5.50357	5.61607e-08	3.57176e-07	Male
SPC24	5.50313	5.62952e-08	3.57918e-07	Male
SR140	5.5007	5.70343e-08	3.62048e-07	Male
MPDU1	5.49948	5.74103e-08	3.63977e-07	Male
CNO	5.49897	5.75684e-08	3.64865e-07	Male
CRYBA2	5.4956	5.8624e-08	3.70471e-07	Male
OPN3	5.49476	5.88902e-08	3.71958e-07	Male
SART3	5.49435	5.90194e-08	3.72542e-07	Male
PNO1	5.49322	5.93785e-08	3.74574e-07	Male
MELK	5.49279	5.95188e-08	3.75342e-07	Male
HMBS	5.48892	6.07696e-08	3.82752e-07	Male
SENP1	5.48593	6.17525e-08	3.88458e-07	Male
NFKBIL2	5.48256	6.28822e-08	3.94704e-07	Male
ARMC1	5.47854	6.42555e-08	4.02573e-07	Male
SRMS	5.47789	6.44787e-08	4.03847e-07	Male
CDKN3	5.47598	6.51441e-08	4.07635e-07	Male
METTL10	5.47384	6.58958e-08	4.11956e-07	Male
PRMT3	5.47347	6.60274e-08	4.12523e-07	Male
INTS6	5.47336	6.60666e-08	4.1264e-07	Male
CS	5.46849	6.78148e-08	4.22686e-07	Male
TMEM189	5.46841	6.78424e-08	4.22686e-07	Male
LYG2	5.46821	6.79171e-08	4.23021e-07	Male
PRDX6	5.46638	6.85855e-08	4.26527e-07	Male
CDT1	5.46543	6.89344e-08	4.28564e-07	Male
SLC25A32	5.46497	6.91066e-08	4.29503e-07	Male
HIST1H3B	5.46422	6.93837e-08	4.30563e-07	Male
UBQLN1	5.46425	6.93742e-08	4.30563e-07	Male
GOT1	5.46068	7.07141e-08	4.3828e-07	Male
VRK1	5.45964	7.11093e-08	4.40324e-07	Male
PTPRN	5.45767	7.1862e-08	4.44712e-07	Male
C8orf75	5.45639	7.23572e-08	4.47092e-07	Male
TWF1	5.4564	7.23516e-08	4.47092e-07	Male
PRIM1	5.45376	7.33818e-08	4.53146e-07	Male
RG9MTD1	5.4527	7.37989e-08	4.55443e-07	Male
C1orf105	5.45029	7.47539e-08	4.60774e-07	Male
DUT	5.44938	7.51209e-08	4.62889e-07	Male
VAPB	5.44893	7.53003e-08	4.63717e-07	Male
ACLY	5.44825	7.55735e-08	4.64974e-07	Male
NMB	5.44658	7.6251e-08	4.68999e-07	Male
NIPSNAP1	5.44546	7.67074e-08	4.71663e-07	Male
DPP3	5.44227	7.80277e-08	4.78906e-07	Male
PRKDC	5.44098	7.85654e-08	4.81914e-07	Male
SNHG4	5.43943	7.92202e-08	4.85636e-07	Male
PFDN2	5.43781	7.99085e-08	4.89409e-07	Male
MEMO1	5.43286	8.20457e-08	5.01435e-07	Male
SGK2	5.4297	8.34395e-08	5.09799e-07	Male
XPO5	5.42904	8.3732e-08	5.11431e-07	Male
TAAR1	5.4261	8.50556e-08	5.19045e-07	Male
RSRC1	5.42378	8.61125e-08	5.25177e-07	Male
HERC4	5.42318	8.6386e-08	5.26368e-07	Male
YWHAG	5.42235	8.6769e-08	5.28383e-07	Male
AGPAT9	5.42212	8.68775e-08	5.28884e-07	Male
MYO19	5.42196	8.69497e-08	5.29164e-07	Male
KIF4A	5.42121	8.72975e-08	5.30961e-07	Male
STYK1	5.41354	9.09313e-08	5.51899e-07	Male
UBA5	5.41331	9.10444e-08	5.5242e-07	Male
TFCP2	5.41225	9.15574e-08	5.55146e-07	Male
LAMA3	5.40951	9.2899e-08	5.62153e-07	Male
POLR2H	5.40816	9.35679e-08	5.66031e-07	Male
RFC4	5.4065	9.43975e-08	5.70708e-07	Male
ADH4	5.40064	9.73785e-08	5.88026e-07	Male
DCTN6	5.40045	9.74755e-08	5.88436e-07	Male
LOC116437	5.39973	9.78487e-08	5.90336e-07	Male
USH1C	5.39904	9.82105e-08	5.92342e-07	Male
SPIRE2	5.39884	9.8312e-08	5.92778e-07	Male
EGLN1	5.39736	9.90891e-08	5.96854e-07	Male
ERCC6L	5.39615	9.97268e-08	5.99875e-07	Male
EPR1	5.39523	1.00215e-07	6.02631e-07	Male
FGG	5.39426	1.0073e-07	6.0537e-07	Male
ANXA13	5.39417	1.00776e-07	6.05468e-07	Male
ENTPD8	5.3937	1.01032e-07	6.06642e-07	Male
DDX23	5.39339	1.01196e-07	6.07449e-07	Male
MARS2	5.39254	1.0165e-07	6.09989e-07	Male
SCRT2	5.39243	1.0171e-07	6.10167e-07	Male
LOH12CR1	5.38756	1.04367e-07	6.25365e-07	Male
C20orf20	5.38538	1.05581e-07	6.32451e-07	Male
FAM20B	5.38379	1.0647e-07	6.3721e-07	Male
TRUB2	5.38232	1.07301e-07	6.41615e-07	Male
NUP107	5.3814	1.07827e-07	6.44569e-07	Male
RANBP1	5.38081	1.08166e-07	6.46211e-07	Male
C11orf82	5.37732	1.1018e-07	6.57082e-07	Male
SLC2A1	5.3749	1.11597e-07	6.64608e-07	Male
C19orf45	5.373	1.1272e-07	6.69852e-07	Male
MRPS11	5.372	1.13317e-07	6.73201e-07	Male
C19orf77	5.3714	1.13679e-07	6.75155e-07	Male
PRR11	5.37121	1.1379e-07	6.75614e-07	Male
GMNN	5.36895	1.15157e-07	6.82527e-07	Male
GUF1	5.36837	1.15512e-07	6.84231e-07	Male
PRMT5	5.36515	1.1749e-07	6.95131e-07	Male
VAX1	5.36456	1.17858e-07	6.96901e-07	Male
MKI67IP	5.36259	1.19089e-07	7.03357e-07	Male
RSRC2	5.36194	1.19495e-07	7.05341e-07	Male
DDX52	5.36167	1.1967e-07	7.06168e-07	Male
MRPS2	5.36078	1.20227e-07	7.09041e-07	Male
DUS4L	5.36041	1.20468e-07	7.09948e-07	Male
GOT2	5.36034	1.2051e-07	7.09948e-07	Male
AHCY	5.35425	1.24439e-07	7.31747e-07	Male
HDDC3	5.35069	1.26791e-07	7.45142e-07	Male
KIN	5.34499	1.30654e-07	7.66063e-07	Male
TMED10P1	5.34236	1.32472e-07	7.75593e-07	Male
CHMP1B	5.34112	1.33336e-07	7.802e-07	Male
DBF4B	5.34012	1.34043e-07	7.83829e-07	Male
EIF4E	5.33817	1.35422e-07	7.9103e-07	Male
GSTP1	5.33819	1.35407e-07	7.9103e-07	Male
SASS6	5.33515	1.37583e-07	8.02724e-07	Male
CTAG1B	5.33088	1.40704e-07	8.19501e-07	Male
XRCC2	5.33083	1.40742e-07	8.19501e-07	Male
RNMTL1	5.32962	1.41637e-07	8.24475e-07	Male
MCM8	5.32757	1.43172e-07	8.32448e-07	Male
MRPS18A	5.32595	1.44393e-07	8.38342e-07	Male
OLA1	5.32363	1.46153e-07	8.48072e-07	Male
CHMP4C	5.32335	1.4637e-07	8.49092e-07	Male
STIP1	5.32254	1.46991e-07	8.52448e-07	Male
FLAD1	5.32163	1.47697e-07	8.56294e-07	Male
SEC23B	5.32142	1.47861e-07	8.56756e-07	Male
COX7B2	5.31881	1.49892e-07	8.67281e-07	Male
EIF4G1	5.31809	1.50463e-07	8.7033e-07	Male
ZFP42	5.31604	1.52082e-07	8.78689e-07	Male
EME1	5.31331	1.54276e-07	8.90093e-07	Male
GIP	5.31127	1.5593e-07	8.9938e-07	Male
MYH16	5.30941	1.5745e-07	9.07306e-07	Male
NDUFAF4	5.30762	1.58935e-07	9.15147e-07	Male
ZCCHC8	5.30676	1.5965e-07	9.18738e-07	Male
CDK2	5.2999	1.65472e-07	9.50079e-07	Male
FOXA3	5.29662	1.68332e-07	9.65675e-07	Male
LMNB2	5.29647	1.68459e-07	9.66129e-07	Male
C21orf125	5.29517	1.69611e-07	9.72181e-07	Male
RAB2A	5.29443	1.70262e-07	9.75361e-07	Male
SLC7A2	5.29405	1.70605e-07	9.77046e-07	Male
TRA2B	5.29374	1.70879e-07	9.78339e-07	Male
METTL11A	5.29355	1.71046e-07	9.7902e-07	Male
GTF3C2	5.29001	1.74234e-07	9.96135e-07	Male
NT5DC3	5.28747	1.76557e-07	1.00828e-06	Male
KIF2C	5.28335	1.80388e-07	1.02928e-06	Male
GALK2	5.28323	1.80501e-07	1.02963e-06	Male
SLC25A10	5.28268	1.81015e-07	1.03227e-06	Male
TRAIP	5.27935	1.84184e-07	1.04976e-06	Male
PPID	5.27887	1.84641e-07	1.05206e-06	Male
DDX47	5.27832	1.85169e-07	1.05477e-06	Male
C20orf7	5.27781	1.85667e-07	1.05731e-06	Male
ZC3HC1	5.27436	1.89026e-07	1.07462e-06	Male
NME2	5.27411	1.89274e-07	1.07543e-06	Male
SLC25A13	5.27397	1.89409e-07	1.07589e-06	Male
HSF1	5.27389	1.89491e-07	1.07605e-06	Male
HNRNPF	5.27354	1.89832e-07	1.07769e-06	Male
MYL6B	5.27204	1.91316e-07	1.08489e-06	Male
TRIP13	5.27088	1.92473e-07	1.09084e-06	Male
BRCA1	5.26953	1.93829e-07	1.09791e-06	Male
TTC39C	5.26764	1.95744e-07	1.10752e-06	Male
AGPAT5	5.26132	2.02274e-07	1.14318e-06	Male
TACC2	5.26104	2.02567e-07	1.14452e-06	Male
ANKLE2	5.25875	2.04989e-07	1.15659e-06	Male
DHX33	5.2584	2.05362e-07	1.15836e-06	Male
UGT2A3	5.25753	2.06293e-07	1.16329e-06	Male
GTSE1	5.2571	2.06749e-07	1.16554e-06	Male
F12	5.25598	2.07956e-07	1.17154e-06	Male
RPP25	5.25342	2.10736e-07	1.18636e-06	Male
AAMP	5.25048	2.1397e-07	1.20394e-06	Male
FAM132A	5.25047	2.13978e-07	1.20394e-06	Male
COPG	5.2491	2.15501e-07	1.21217e-06	Male
MRPL13	5.24695	2.1791e-07	1.22504e-06	Male
MESDC2	5.24543	2.19636e-07	1.23406e-06	Male
ATP5A1	5.24309	2.22304e-07	1.24835e-06	Male
MRPL12	5.24135	2.24324e-07	1.25899e-06	Male
ARTN	5.2401	2.25773e-07	1.26642e-06	Male
LLPH	5.2383	2.2788e-07	1.27647e-06	Male
ACTR3B	5.23418	2.32789e-07	1.30216e-06	Male
UGT1A4	5.23353	2.33573e-07	1.30582e-06	Male
PI3	5.22832	2.39939e-07	1.33993e-06	Male
CYCS	5.22784	2.40534e-07	1.34171e-06	Male
NUFIP1	5.2278	2.4059e-07	1.34171e-06	Male
SLC36A4	5.22782	2.40562e-07	1.34171e-06	Male
SLC45A4	5.22658	2.42101e-07	1.34902e-06	Male
OPA1	5.22616	2.42629e-07	1.35159e-06	Male
PKMYT1	5.2231	2.46489e-07	1.37233e-06	Male
SIK1	5.22154	2.48482e-07	1.38202e-06	Male
GMPS	5.2187	2.52149e-07	1.40114e-06	Male
BOP1	5.2173	2.53965e-07	1.40932e-06	Male
ITGB1	5.2173	2.53968e-07	1.40932e-06	Male
ELAC2	5.21302	2.59628e-07	1.43954e-06	Male
C2orf78	5.21104	2.62291e-07	1.4531e-06	Male
CENPW	5.20848	2.65773e-07	1.47199e-06	Male
COPS5	5.20546	2.69927e-07	1.49377e-06	Male
OR56A3	5.20232	2.74328e-07	1.51605e-06	Male
ACTL6B	5.20133	2.75722e-07	1.52292e-06	Male
HRG	5.19954	2.78265e-07	1.53528e-06	Male
C10orf57	5.195	2.84835e-07	1.56896e-06	Male
HIST1H1B	5.19295	2.87846e-07	1.58408e-06	Male
CENPK	5.18698	2.96796e-07	1.62726e-06	Male
CTSL2	5.18562	2.98866e-07	1.63776e-06	Male
LOC723972	5.18492	2.99954e-07	1.64328e-06	Male
RFFL	5.183	3.02915e-07	1.6586e-06	Male
WBP11	5.18072	3.06467e-07	1.67669e-06	Male
HSPA1A	5.1801	3.07447e-07	1.68114e-06	Male
UBE2C	5.17888	3.09369e-07	1.69027e-06	Male
FANCB	5.17628	3.13509e-07	1.70966e-06	Male
MSL1	5.17345	3.18095e-07	1.73139e-06	Male
DHX15	5.17209	3.20314e-07	1.74253e-06	Male
MRPL35	5.1718	3.2079e-07	1.74465e-06	Male
PANK1	5.17058	3.22787e-07	1.75504e-06	Male
MGC72080	5.16945	3.24671e-07	1.76433e-06	Male
PDCD10	5.16615	3.30191e-07	1.79289e-06	Male
GAL	5.16606	3.3033e-07	1.79316e-06	Male
CKAP4	5.16566	3.31013e-07	1.79638e-06	Male
SNUPN	5.16554	3.31223e-07	1.79704e-06	Male
HIST1H2BN	5.163	3.35546e-07	1.81952e-06	Male
LSM1	5.16124	3.38569e-07	1.83492e-06	Male
CENPI	5.15999	3.40743e-07	1.84522e-06	Male
RPL22L1	5.15897	3.42509e-07	1.85429e-06	Male
GEMIN8P4	5.15879	3.42832e-07	1.85554e-06	Male
GRPEL1	5.15865	3.4307e-07	1.85633e-06	Male
L2HGDH	5.15708	3.45832e-07	1.87027e-06	Male
KLK8	5.15568	3.48319e-07	1.88321e-06	Male
UBA2	5.15555	3.4854e-07	1.8839e-06	Male
FAM45A	5.15452	3.50386e-07	1.89338e-06	Male
SDAD1	5.15373	3.51792e-07	1.90047e-06	Male
SHMT2	5.15222	3.54507e-07	1.91462e-06	Male
ANP32B	5.14871	3.60905e-07	1.94657e-06	Male
PSME4	5.14874	3.6086e-07	1.94657e-06	Male
STOML2	5.14644	3.65106e-07	1.96766e-06	Male
KNTC1	5.14534	3.67161e-07	1.97768e-06	Male
CHRAC1	5.14521	3.67398e-07	1.97843e-06	Male
IGF2BP1	5.14493	3.67934e-07	1.98078e-06	Male
GRAMD1B	5.13864	3.79902e-07	2.03869e-06	Male
GART	5.13845	3.80254e-07	2.0395e-06	Male
MYBL2	5.13626	3.84516e-07	2.06126e-06	Male
IDI1	5.13519	3.86607e-07	2.07082e-06	Male
H2AFX	5.13462	3.87736e-07	2.07632e-06	Male
E2F7	5.13276	3.91421e-07	2.09439e-06	Male
AIMP2	5.1325	3.91935e-07	2.09658e-06	Male
SLC44A1	5.1284	4.0019e-07	2.1385e-06	Male
UBE2N	5.12582	4.05472e-07	2.16498e-06	Male
KIAA1468	5.12463	4.07922e-07	2.17692e-06	Male
PLS1	5.12289	4.11527e-07	2.19441e-06	Male
C15orf41	5.12211	4.13158e-07	2.20137e-06	Male
PKM2	5.12193	4.13534e-07	2.20279e-06	Male
ABCG8	5.11996	4.17703e-07	2.22265e-06	Male
SCRIB	5.11929	4.19124e-07	2.22845e-06	Male
MYC	5.11875	4.20275e-07	2.23398e-06	Male
SCNN1A	5.11651	4.25058e-07	2.25822e-06	Male
MINPP1	5.11642	4.25252e-07	2.25866e-06	Male
HMX2	5.11402	4.30462e-07	2.28453e-06	Male
TXNL1	5.11321	4.32234e-07	2.29273e-06	Male
PSMD11	5.11306	4.32559e-07	2.29385e-06	Male
ARPP19	5.11106	4.36959e-07	2.31499e-06	Male
NLN	5.10893	4.41699e-07	2.33863e-06	Male
MAP1D	5.10639	4.4742e-07	2.3652e-06	Male
LOC729082	5.10551	4.49411e-07	2.37511e-06	Male
CPSF3	5.10287	4.55444e-07	2.40481e-06	Male
AQR	5.10137	4.58909e-07	2.42024e-06	Male
FH	5.10127	4.59147e-07	2.42086e-06	Male
FAM103A1	5.10116	4.59402e-07	2.42152e-06	Male
GINS1	5.10111	4.59512e-07	2.42152e-06	Male
KRT18	5.10074	4.60371e-07	2.42541e-06	Male
HNRNPC	5.1006	4.60703e-07	2.42653e-06	Male
CHP	5.10003	4.6203e-07	2.43225e-06	Male
SSR1	5.09918	4.64015e-07	2.4397e-06	Male
NSUN6	5.09883	4.64854e-07	2.44266e-06	Male
ZNF770	5.09302	4.78688e-07	2.51274e-06	Male
MGC70857	5.09031	4.85269e-07	2.5453e-06	Male
C2orf82	5.0896	4.87027e-07	2.55385e-06	Male
LRP8	5.08875	4.89109e-07	2.56411e-06	Male
SOHLH1	5.08845	4.89848e-07	2.56731e-06	Male
UBE3A	5.0875	4.92195e-07	2.57761e-06	Male
HIST1H2BJ	5.08628	4.95256e-07	2.59162e-06	Male
COG2	5.08589	4.96227e-07	2.59603e-06	Male
CDH18	5.08566	4.96803e-07	2.59838e-06	Male
CSTF3	5.08522	4.97906e-07	2.60347e-06	Male
GABRA2	5.08443	4.99891e-07	2.61317e-06	Male
ARHGAP21	5.08317	5.03062e-07	2.62746e-06	Male
IRAK1	5.08199	5.0606e-07	2.64064e-06	Male
ECD	5.08074	5.0926e-07	2.65459e-06	Male
RHPN2	5.07698	5.19008e-07	2.70192e-06	Male
NOP16	5.07432	5.25997e-07	2.73548e-06	Male
COX6A1	5.07257	5.30651e-07	2.75898e-06	Male
AP3M1	5.07052	5.36159e-07	2.78546e-06	Male
TARS	5.06874	5.40971e-07	2.80757e-06	Male
TTF2	5.06762	5.44027e-07	2.82198e-06	Male
RETNLB	5.06663	5.46745e-07	2.83463e-06	Male
MAGEB2	5.06512	5.50894e-07	2.8554e-06	Male
GPT2	5.06273	5.57567e-07	2.88777e-06	Male
PLEKHH1	5.0621	5.59324e-07	2.89543e-06	Male
PREB	5.0621	5.59332e-07	2.89543e-06	Male
C2CD4D	5.06151	5.60997e-07	2.90181e-06	Male
PATL1	5.06016	5.64798e-07	2.91998e-06	Male
SSX2IP	5.05655	5.75132e-07	2.96885e-06	Male
PIK3C2G	5.05602	5.76642e-07	2.97588e-06	Male
PTCD1	5.05393	5.82723e-07	3.00649e-06	Male
CDYL	5.0528	5.86056e-07	3.02292e-06	Male
EAF1	5.05133	5.90388e-07	3.04371e-06	Male
CTPS	5.04843	5.99027e-07	3.08431e-06	Male
HIST1H2BC	5.04095	6.2188e-07	3.19059e-06	Male
TCP1	5.0392	6.27356e-07	3.21787e-06	Male
C7orf49	5.03585	6.37964e-07	3.26647e-06	Male
SLC7A5	5.03555	6.38901e-07	3.27044e-06	Male
E2F8	5.03404	6.43763e-07	3.29443e-06	Male
MTBP	5.03399	6.43914e-07	3.29443e-06	Male
DNAJB11	5.03264	6.48271e-07	3.31504e-06	Male
CGREF1	5.03044	6.55421e-07	3.34737e-06	Male
REG4	5.03007	6.56652e-07	3.35281e-06	Male
ZFP64	5.02805	6.63316e-07	3.38023e-06	Male
MRRF	5.02743	6.65371e-07	3.38876e-06	Male
ANKRD57	5.02728	6.65868e-07	3.39044e-06	Male
LMAN1	5.02607	6.69896e-07	3.40751e-06	Male
KIAA0020	5.0233	6.7921e-07	3.45141e-06	Male
BRIX1	5.02129	6.86069e-07	3.48236e-06	Male
LIN28A	5.01865	6.95146e-07	3.52618e-06	Male
SRC	5.01756	6.98945e-07	3.54278e-06	Male
C17orf37	5.01734	6.99715e-07	3.5458e-06	Male
ERO1L	5.01496	7.08047e-07	3.5855e-06	Male
GOLGA5	5.014	7.1146e-07	3.6008e-06	Male
ITPA	5.01348	7.13309e-07	3.60835e-06	Male
CGA	5.00386	7.48291e-07	3.77208e-06	Male
CHCHD8	4.99957	7.64389e-07	3.85035e-06	Male
CNPY2	4.99765	7.71721e-07	3.88437e-06	Male
FAM83G	4.99513	7.81455e-07	3.93141e-06	Male
RAD18	4.99453	7.83791e-07	3.94218e-06	Male
CHRNB2	4.99275	7.90728e-07	3.97608e-06	Male
SLC15A1	4.98664	8.15076e-07	4.0863e-06	Male
HNRNPL	4.98547	8.19817e-07	4.106e-06	Male
SCARNA12	4.98401	8.25777e-07	4.13277e-06	Male
FANCA	4.97846	8.48805e-07	4.23962e-06	Male
KLC2	4.97602	8.59122e-07	4.28797e-06	Male
AGPAT6	4.97498	8.63545e-07	4.30898e-06	Male
ENOPH1	4.97034	8.83568e-07	4.40237e-06	Male
TYMS	4.97022	8.84114e-07	4.40302e-06	Male
WRNIP1	4.9701	8.84653e-07	4.40451e-06	Male
METTL2B	4.96748	8.96175e-07	4.45749e-06	Male
TRIP4	4.96658	9.00178e-07	4.47629e-06	Male
TMEM85	4.96396	9.11864e-07	4.53105e-06	Male
MKKS	4.96371	9.12989e-07	4.53553e-06	Male
SLC5A11	4.9622	9.19844e-07	4.56846e-06	Male
C12orf44	4.96124	9.24229e-07	4.58798e-06	Male
GSK3A	4.95847	9.3694e-07	4.6445e-06	Male
DDX11	4.95657	9.45741e-07	4.68671e-06	Male
LOC647946	4.95528	9.51779e-07	4.71316e-06	Male
MAGEA10	4.95533	9.51572e-07	4.71316e-06	Male
SUCLG2	4.95299	9.62628e-07	4.76338e-06	Male
FAM196A	4.95262	9.64376e-07	4.77086e-06	Male
NIPA2	4.95221	9.66305e-07	4.77924e-06	Male
MAGEC1	4.95177	9.68402e-07	4.78843e-06	Male
CA5A	4.94995	9.77119e-07	4.82681e-06	Male
TCEB1	4.94836	9.84809e-07	4.86123e-06	Male
ULK1	4.94838	9.84708e-07	4.86123e-06	Male
FLJ25363	4.94682	9.92303e-07	4.89344e-06	Male
TRUB1	4.94551	9.98716e-07	4.92266e-06	Male
ARID3A	4.94237	1.0143e-06	4.99339e-06	Male
MAGEA9B	4.94096	1.02134e-06	5.02557e-06	Male
PCSK1	4.94098	1.02124e-06	5.02557e-06	Male
NT5C3	4.93962	1.02814e-06	5.05657e-06	Male
DDX12	4.9385	1.03377e-06	5.08055e-06	Male
ZSCAN29	4.9379	1.03685e-06	5.09199e-06	Male
TERT	4.93677	1.04262e-06	5.11783e-06	Male
OBFC2B	4.936	1.04657e-06	5.13222e-06	Male
THOC4	4.93584	1.04739e-06	5.13499e-06	Male
NKX2-3	4.93571	1.04808e-06	5.13588e-06	Male
PKP3	4.93511	1.05117e-06	5.14852e-06	Male
SMG5	4.93161	1.06939e-06	5.2327e-06	Male
EZH2	4.9306	1.07471e-06	5.25621e-06	Male
ARPC1A	4.92944	1.08085e-06	5.28496e-06	Male
ZDHHC23	4.9276	1.09068e-06	5.33042e-06	Male
LYZL2	4.92694	1.09422e-06	5.34515e-06	Male
CCNJ	4.9267	1.09547e-06	5.34864e-06	Male
RAD54L	4.92558	1.10154e-06	5.37439e-06	Male
TBCE	4.92043	1.1297e-06	5.50779e-06	Male
ZNF697	4.91951	1.1348e-06	5.53133e-06	Male
PRPF4	4.91928	1.13606e-06	5.53615e-06	Male
ATXN2	4.91895	1.13791e-06	5.54246e-06	Male
HDAC2	4.91634	1.15258e-06	5.60465e-06	Male
C1orf43	4.91288	1.17224e-06	5.69428e-06	Male
HIST1H2BL	4.9128	1.17274e-06	5.69428e-06	Male
MAGEA4	4.91281	1.17265e-06	5.69428e-06	Male
NME1	4.91294	1.1719e-06	5.69428e-06	Male
ACTL8	4.91111	1.18249e-06	5.73749e-06	Male
XKRY2	4.90878	1.19605e-06	5.79772e-06	Male
FAM175B	4.90865	1.19677e-06	5.79979e-06	Male
CCDC150	4.90851	1.19763e-06	5.80119e-06	Male
ANLN	4.90835	1.19857e-06	5.80436e-06	Male
SNRPA	4.90375	1.22581e-06	5.9249e-06	Male
LRFN4	4.90277	1.23172e-06	5.95062e-06	Male
KCP	4.9019	1.23692e-06	5.9675e-06	Male
MAPK8	4.90132	1.24044e-06	5.98273e-06	Male
CYP2C19	4.89944	1.25189e-06	6.02933e-06	Male
TARBP2	4.89928	1.25286e-06	6.03252e-06	Male
DYNLL1	4.89911	1.25392e-06	6.03479e-06	Male
ALDH18A1	4.89852	1.25754e-06	6.04929e-06	Male
SLC10A5	4.89722	1.26557e-06	6.0836e-06	Male
TNPO1	4.89685	1.26784e-06	6.09306e-06	Male
FAM35B	4.896	1.27308e-06	6.1168e-06	Male
ATP2B1	4.89208	1.29772e-06	6.23074e-06	Male
CA6	4.88896	1.3176e-06	6.32004e-06	Male
ANP32C	4.88524	1.34168e-06	6.42348e-06	Male
CLDN7	4.88312	1.35562e-06	6.48715e-06	Male
MTDH	4.88074	1.37143e-06	6.55659e-06	Male
PSMC3IP	4.87877	1.38466e-06	6.61512e-06	Male
NCRNA00188	4.87726	1.39488e-06	6.66237e-06	Male
ECE2	4.87685	1.39765e-06	6.67086e-06	Male
FGF12	4.87687	1.39752e-06	6.67086e-06	Male
NDUFV2	4.87686	1.39758e-06	6.67086e-06	Male
HRH3	4.87552	1.40672e-06	6.70941e-06	Male
DCUN1D5	4.87537	1.40774e-06	6.71271e-06	Male
SAE1	4.87395	1.41753e-06	6.7546e-06	Male
SSRP1	4.87399	1.4172e-06	6.7546e-06	Male
JAGN1	4.87168	1.43323e-06	6.82295e-06	Male
RPP38	4.87011	1.44418e-06	6.87345e-06	Male
CEP152	4.86965	1.44746e-06	6.88656e-06	Male
FZD10	4.86963	1.44761e-06	6.88656e-06	Male
RPLP0	4.86858	1.455e-06	6.91358e-06	Male
HSPA4	4.86598	1.47348e-06	6.99149e-06	Male
POLD3	4.86516	1.47936e-06	7.01279e-06	Male
CCK	4.86393	1.4882e-06	7.05307e-06	Male
C6orf195	4.86336	1.49234e-06	7.06937e-06	Male
TRAF7	4.86294	1.49535e-06	7.08197e-06	Male
ERCC3	4.86224	1.5005e-06	7.1047e-06	Male
AFMID	4.86154	1.50558e-06	7.12648e-06	Male
GCKR	4.86121	1.50796e-06	7.135e-06	Male
COL25A1	4.85945	1.52092e-06	7.19124e-06	Male
DNMT3B	4.85699	1.53921e-06	7.26584e-06	Male
C21orf45	4.85409	1.56094e-06	7.36327e-06	Male
RAX	4.85329	1.56699e-06	7.38834e-06	Male
UPF2	4.8519	1.57763e-06	7.43501e-06	Male
LARP1	4.85023	1.59041e-06	7.48655e-06	Male
KPNA4	4.85003	1.59196e-06	7.49206e-06	Male
SMN2	4.84868	1.60242e-06	7.53778e-06	Male
TEX19	4.84817	1.6064e-06	7.55298e-06	Male
KIAA1804	4.84767	1.61024e-06	7.56577e-06	Male
MSH2	4.84715	1.61429e-06	7.58305e-06	Male
CLK3	4.84548	1.6274e-06	7.63931e-06	Male
TOP2A	4.84505	1.63077e-06	7.65335e-06	Male
GINS2	4.84358	1.64244e-06	7.69739e-06	Male
UGT3A1	4.84336	1.64418e-06	7.70375e-06	Male
PYROXD1	4.8428	1.64863e-06	7.72098e-06	Male
GATC	4.84075	1.66508e-06	7.78902e-06	Male
MYBBP1A	4.83979	1.67283e-06	7.82346e-06	Male
AAAS	4.83957	1.67457e-06	7.82979e-06	Male
UHRF1	4.83902	1.67904e-06	7.84886e-06	Male
FAM18B2	4.8375	1.69142e-06	7.8994e-06	Male
UQCRFS1	4.8359	1.7046e-06	7.95914e-06	Male
APOA2	4.83582	1.7052e-06	7.96008e-06	Male
CDC5L	4.83502	1.71186e-06	7.98933e-06	Male
PDF	4.83323	1.72668e-06	8.05291e-06	Male
GLRX5	4.8317	1.73953e-06	8.10724e-06	Male
BAIAP2L2	4.82935	1.75933e-06	8.19385e-06	Male
FAM199X	4.82895	1.76277e-06	8.20478e-06	Male
STARD10	4.82893	1.7629e-06	8.20478e-06	Male
ARFGEF2	4.82856	1.76604e-06	8.2156e-06	Male
CAPZA3	4.82858	1.76586e-06	8.2156e-06	Male
DIABLO	4.82808	1.77012e-06	8.23226e-06	Male
NDUFB8	4.82647	1.78395e-06	8.28747e-06	Male
ORC5L	4.82505	1.79621e-06	8.34253e-06	Male
RAB35	4.82483	1.79808e-06	8.34929e-06	Male
CTBP2	4.8238	1.80706e-06	8.38522e-06	Male
MAEA	4.82361	1.80873e-06	8.39103e-06	Male
WDR3	4.82336	1.81088e-06	8.39908e-06	Male
CNOT7	4.82278	1.81594e-06	8.41673e-06	Male
RAE1	4.82125	1.82944e-06	8.47735e-06	Male
EIF2S1	4.81766	1.8613e-06	8.61712e-06	Male
PDX1	4.81747	1.86305e-06	8.62323e-06	Male
CTAG2	4.81708	1.86656e-06	8.63353e-06	Male
RPP30	4.81565	1.87938e-06	8.69086e-06	Male
EIF2A	4.81519	1.88361e-06	8.70642e-06	Male
ACOT13	4.80936	1.93713e-06	8.9395e-06	Male
MLF1IP	4.80905	1.94004e-06	8.95084e-06	Male
POP5	4.80875	1.94281e-06	8.95955e-06	Male
PHF17	4.80763	1.95333e-06	9.0019e-06	Male
SIAH2	4.80731	1.95637e-06	9.01386e-06	Male
GTF2H3	4.80713	1.95798e-06	9.01923e-06	Male
KIF20A	4.80538	1.97453e-06	9.08921e-06	Male
SBNO1	4.80224	2.00459e-06	9.21081e-06	Male
CHAF1A	4.80182	2.0086e-06	9.22502e-06	Male
IMPDH2	4.80171	2.0097e-06	9.22784e-06	Male
KCNH6	4.80089	2.01757e-06	9.25992e-06	Male
KIAA1279	4.80056	2.02077e-06	9.27249e-06	Male
AFARP1	4.79845	2.04136e-06	9.35637e-06	Male
C1orf112	4.79687	2.05693e-06	9.42559e-06	Male
C1orf180	4.79418	2.08361e-06	9.54352e-06	Male
SLCO1B1	4.79342	2.09125e-06	9.57413e-06	Male
PHKA1	4.79319	2.0935e-06	9.58011e-06	Male
CATSPER2P1	4.7874	2.15247e-06	9.83659e-06	Male
SULT1A3	4.78681	2.1585e-06	9.86193e-06	Male
DHX9	4.78636	2.16317e-06	9.88103e-06	Male
MGC34034	4.78612	2.16564e-06	9.89008e-06	Male
NUDCD1	4.78595	2.16746e-06	9.89613e-06	Male
PIPSL	4.78435	2.18413e-06	9.96552e-06	Male
METTL5	4.78428	2.18484e-06	9.9665e-06	Male
RFWD3	4.78327	2.19541e-06	1.00124e-05	Male
OTX1	4.78196	2.2092e-06	1.00708e-05	Male
CDC73	4.78064	2.22319e-06	1.013e-05	Male
STT3B	4.77923	2.23821e-06	1.01961e-05	Male
TINAG	4.77691	2.26325e-06	1.03055e-05	Male
DDX27	4.77638	2.26891e-06	1.0329e-05	Male
HIST1H2AH	4.77454	2.28899e-06	1.04087e-05	Male
FSTL5	4.77343	2.30117e-06	1.04593e-05	Male
MTRF1L	4.77131	2.32461e-06	1.0554e-05	Male
DIP2B	4.7698	2.34144e-06	1.06233e-05	Male
FAM104A	4.7678	2.36392e-06	1.07228e-05	Male
NOP10	4.7657	2.38769e-06	1.08112e-05	Male
MRS2	4.76527	2.39257e-06	1.08285e-05	Male
PSMB5	4.7643	2.40371e-06	1.0874e-05	Male
LCN15	4.7636	2.41171e-06	1.09053e-05	Male
CLSPN	4.76295	2.4192e-06	1.09343e-05	Male
SLBP	4.76065	2.44582e-06	1.10472e-05	Male
RTKN	4.75899	2.46529e-06	1.11277e-05	Male
DDHD2	4.75885	2.46696e-06	1.11327e-05	Male
TATDN1	4.75874	2.46829e-06	1.11363e-05	Male
NAA38	4.75766	2.48093e-06	1.11908e-05	Male
NEDD1	4.75702	2.48855e-06	1.12226e-05	Male
LOC441089	4.75641	2.49583e-06	1.12479e-05	Male
SNHG1	4.75519	2.51031e-06	1.13107e-05	Male
ATPBD4	4.7545	2.51861e-06	1.13405e-05	Male
CSNK2A1P	4.75385	2.52638e-06	1.13729e-05	Male
MFSD3	4.75141	2.55587e-06	1.14941e-05	Male
STC1	4.75139	2.55613e-06	1.14941e-05	Male
LMNB1	4.7513	2.55725e-06	1.14965e-05	Male
DQX1	4.74993	2.57397e-06	1.15665e-05	Male
ZNF746	4.74642	2.61726e-06	1.17454e-05	Male
IQGAP3	4.74606	2.62173e-06	1.17628e-05	Male
MUC6	4.74487	2.63661e-06	1.18243e-05	Male
TAT	4.74369	2.65153e-06	1.18833e-05	Male
ABI1	4.74364	2.65216e-06	1.18835e-05	Male
LOC100131551	4.74355	2.65325e-06	1.18858e-05	Male
REEP3	4.7411	2.68433e-06	1.20117e-05	Male
BRD2	4.74046	2.69246e-06	1.20401e-05	Male
SMC4	4.73924	2.70817e-06	1.21076e-05	Male
LOC729020	4.73733	2.73278e-06	1.22042e-05	Male
ABHD2	4.73674	2.74051e-06	1.22306e-05	Male
FAM35B2	4.7358	2.75266e-06	1.22794e-05	Male
CKAP5	4.73394	2.77711e-06	1.23748e-05	Male
GAN	4.73398	2.77661e-06	1.23748e-05	Male
OTUD6B	4.73371	2.78011e-06	1.23854e-05	Male
POLR3D	4.73207	2.80187e-06	1.24686e-05	Male
CCDC34	4.7284	2.85106e-06	1.26763e-05	Male
MTMR7	4.7279	2.85776e-06	1.27005e-05	Male
DOCK5	4.72731	2.86578e-06	1.27334e-05	Male
FBXO5	4.72686	2.87184e-06	1.27575e-05	Male
ZC3HAV1L	4.7255	2.89043e-06	1.28316e-05	Male
NBPF4	4.72499	2.89746e-06	1.28572e-05	Male
BNIP3	4.72489	2.89888e-06	1.28599e-05	Male
ILF2	4.72485	2.89935e-06	1.28599e-05	Male
C12orf56	4.72379	2.91401e-06	1.29221e-05	Male
YIPF4	4.72262	2.93012e-06	1.29841e-05	Male
TACR3	4.71836	2.98988e-06	1.32266e-05	Male
SLC33A1	4.71828	2.99099e-06	1.32286e-05	Male
PAK1IP1	4.7171	3.00774e-06	1.32939e-05	Male
MAGEC2	4.71674	3.01285e-06	1.33136e-05	Male
C16orf59	4.71624	3.01994e-06	1.33391e-05	Male
GUCA1A	4.71182	3.08376e-06	1.36091e-05	Male
PRKRA	4.71123	3.0923e-06	1.36438e-05	Male
HOXD13	4.70957	3.11672e-06	1.3747e-05	Male
RIMS2	4.70954	3.11704e-06	1.3747e-05	Male
PPIL1	4.70828	3.13577e-06	1.38265e-05	Male
AHSA1	4.70689	3.15635e-06	1.39082e-05	Male
EIF4B	4.70425	3.19587e-06	1.40653e-05	Male
AFG3L2	4.70197	3.23047e-06	1.42007e-05	Male
NSMCE4A	4.70154	3.23698e-06	1.42262e-05	Male
ESX1	4.70037	3.25499e-06	1.43023e-05	Male
SF3B2	4.69831	3.28666e-06	1.44352e-05	Male
POMP	4.69728	3.30279e-06	1.45028e-05	Male
NAMPT	4.69682	3.30991e-06	1.4531e-05	Male
NAA20	4.69636	3.3171e-06	1.45594e-05	Male
ACAT2	4.69443	3.3474e-06	1.46764e-05	Male
PSMD9	4.6943	3.3494e-06	1.4682e-05	Male
C14orf23	4.69411	3.35247e-06	1.46881e-05	Male
TXNL4A	4.69016	3.41541e-06	1.49454e-05	Male
FXR1	4.68992	3.4192e-06	1.49587e-05	Male
EPCAM	4.68805	3.44947e-06	1.50716e-05	Male
APOA5	4.68358	3.52264e-06	1.5368e-05	Male
TRPM5	4.68019	3.57921e-06	1.56047e-05	Male
TRMT61B	4.68003	3.58194e-06	1.56132e-05	Male
TMEM141	4.67967	3.58803e-06	1.56364e-05	Male
ESRP1	4.6778	3.61961e-06	1.57536e-05	Male
SLC5A6	4.67789	3.61806e-06	1.57536e-05	Male
TAF4	4.67709	3.63179e-06	1.57998e-05	Male
HIST1H1C	4.67628	3.64556e-06	1.58529e-05	Male
C7orf68	4.67237	3.71304e-06	1.61082e-05	Male
LYSMD1	4.67065	3.74318e-06	1.62319e-05	Male
MRPS10	4.67007	3.75337e-06	1.62657e-05	Male
XPO7	4.67008	3.75325e-06	1.62657e-05	Male
ERMP1	4.66772	3.79493e-06	1.64387e-05	Male
PHF23	4.6664	3.81852e-06	1.65374e-05	Male
HEATR1	4.66631	3.82016e-06	1.65409e-05	Male
LRP1B	4.66581	3.82915e-06	1.65727e-05	Male
SFXN1	4.66409	3.85998e-06	1.6702e-05	Male
UBQLN4	4.66249	3.88907e-06	1.68105e-05	Male
PIM3	4.66194	3.8992e-06	1.68506e-05	Male
FBRSL1	4.65866	3.9594e-06	1.70962e-05	Male
ZRANB3	4.65532	4.02187e-06	1.73363e-05	Male
C18orf56	4.65516	4.0249e-06	1.73456e-05	Male
C2orf3	4.65424	4.04215e-06	1.74162e-05	Male
KRT83	4.65382	4.05017e-06	1.74471e-05	Male
MAGEB6	4.65352	4.05573e-06	1.74673e-05	Male
MSLNL	4.65333	4.05946e-06	1.74797e-05	Male
POC1B	4.65243	4.07642e-06	1.75489e-05	Male
TBK1	4.65203	4.08418e-06	1.75786e-05	Male
SNRPE	4.64925	4.13756e-06	1.77932e-05	Male
LARS2	4.64791	4.16342e-06	1.7893e-05	Male
KLK6	4.6473	4.17537e-06	1.79405e-05	Male
TDRG1	4.6464	4.19295e-06	1.79969e-05	Male
TRAP1	4.6458	4.20465e-06	1.80303e-05	Male
CARS	4.64566	4.20739e-06	1.80359e-05	Male
GEN1	4.64196	4.28075e-06	1.83192e-05	Male
TSG101	4.64136	4.29276e-06	1.8359e-05	Male
PTPLAD1	4.6404	4.31213e-06	1.84379e-05	Male
YBX2	4.63813	4.35791e-06	1.86218e-05	Male
RNF34	4.63437	4.43498e-06	1.89218e-05	Male
C1orf131	4.63306	4.46205e-06	1.90177e-05	Male
TMTC3	4.63303	4.4628e-06	1.90177e-05	Male
ABCF2	4.63144	4.49586e-06	1.91465e-05	Male
SIGMAR1	4.62853	4.5573e-06	1.93836e-05	Male
SARS2	4.62753	4.57839e-06	1.9461e-05	Male
NEB	4.62703	4.58904e-06	1.95022e-05	Male
MGC14436	4.62585	4.61435e-06	1.96057e-05	Male
EXOSC3	4.6253	4.62627e-06	1.9648e-05	Male
MOBKL3	4.62289	4.67837e-06	1.9861e-05	Male
NOL4	4.62227	4.69179e-06	1.99137e-05	Male
RPS6KC1	4.62216	4.69415e-06	1.99196e-05	Male
KCTD9	4.61951	4.75249e-06	2.01375e-05	Male
GAGE4	4.6191	4.76155e-06	2.01717e-05	Male
MAPRE1	4.61866	4.77119e-06	2.02083e-05	Male
PITX3	4.60825	5.00727e-06	2.11505e-05	Male
PFDN4	4.60798	5.01366e-06	2.11731e-05	Male
GSTCD	4.60768	5.02063e-06	2.11981e-05	Male
YIPF6	4.60558	5.06979e-06	2.13967e-05	Male
SF3B14	4.6039	5.10944e-06	2.15416e-05	Male
CDV3	4.60382	5.1113e-06	2.15449e-05	Male
PHOX2B	4.60277	5.13611e-06	2.16405e-05	Male
PITPNM2	4.60091	5.18057e-06	2.1805e-05	Male
ECHS1	4.59989	5.20517e-06	2.18995e-05	Male
OVOL2	4.59227	5.39185e-06	2.26518e-05	Male
TBRG4	4.59101	5.42339e-06	2.27796e-05	Male
PRR13	4.58957	5.45944e-06	2.29156e-05	Male
ARL6IP1	4.5891	5.47141e-06	2.29574e-05	Male
SIRT7	4.58884	5.47801e-06	2.29803e-05	Male
CEACAM16	4.58806	5.49775e-06	2.3053e-05	Male
SHCBP1	4.58802	5.49876e-06	2.3053e-05	Male
SUZ12	4.58779	5.50451e-06	2.30723e-05	Male
SMS	4.58396	5.60288e-06	2.34506e-05	Male
WDR73	4.58371	5.60923e-06	2.34723e-05	Male
MTA2	4.58104	5.67891e-06	2.37393e-05	Male
FAM162A	4.58055	5.69179e-06	2.37833e-05	Male
C8orf33	4.57686	5.78933e-06	2.41659e-05	Male
DDX18	4.57484	5.84353e-06	2.4377e-05	Male
GTF2A2	4.57448	5.85309e-06	2.44119e-05	Male
G6PC	4.57326	5.88614e-06	2.45424e-05	Male
SEC61A2	4.57324	5.88683e-06	2.45424e-05	Male
ATAD5	4.57241	5.90933e-06	2.46261e-05	Male
HIST1H2AL	4.56997	5.97593e-06	2.48933e-05	Male
MUC17	4.56767	6.03977e-06	2.51334e-05	Male
LCN1	4.56682	6.06335e-06	2.52055e-05	Male
IPO8	4.56597	6.08721e-06	2.52995e-05	Male
HELLS	4.56567	6.09537e-06	2.5323e-05	Male
SLC14A2	4.56401	6.14217e-06	2.55017e-05	Male
WDR72	4.56343	6.15869e-06	2.5565e-05	Male
RTL1	4.56278	6.17699e-06	2.56304e-05	Male
MCHR2	4.55991	6.25916e-06	2.59394e-05	Male
PSMD4	4.55957	6.2689e-06	2.596e-05	Male
COQ3	4.55893	6.2873e-06	2.60293e-05	Male
NTSR1	4.55768	6.32357e-06	2.61688e-05	Male
KRTAP10-4	4.55661	6.35474e-06	2.6287e-05	Male
METTL2A	4.55383	6.43626e-06	2.66079e-05	Male
C11orf86	4.55235	6.48022e-06	2.67732e-05	Male
HIST2H3C	4.55095	6.522e-06	2.69293e-05	Male
MAK16	4.5506	6.53252e-06	2.69672e-05	Male
NKAIN1	4.54894	6.5824e-06	2.71509e-05	Male
TUBGCP4	4.54721	6.63469e-06	2.73289e-05	Male
LRRC42	4.54661	6.65298e-06	2.73972e-05	Male
SOX14	4.54481	6.70799e-06	2.76069e-05	Male
C19orf40	4.54317	6.75863e-06	2.77983e-05	Male
PDE4D	4.54278	6.77067e-06	2.78422e-05	Male
REEP4	4.53729	6.94316e-06	2.84935e-05	Male
PGM3	4.53642	6.97065e-06	2.85889e-05	Male
TCTN3	4.53642	6.97064e-06	2.85889e-05	Male
TARDBP	4.53617	6.9788e-06	2.86165e-05	Male
TMEM194A	4.52993	7.18076e-06	2.94028e-05	Male
MANBAL	4.52934	7.20007e-06	2.94759e-05	Male
LOC150786	4.52734	7.26623e-06	2.97287e-05	Male
HAUS6	4.52456	7.35897e-06	3.00898e-05	Male
WAPAL	4.52327	7.40258e-06	3.02437e-05	Male
AVPI1	4.52132	7.46868e-06	3.04768e-05	Male
GLA	4.52044	7.49854e-06	3.05816e-05	Male
ONECUT3	4.52042	7.49923e-06	3.05816e-05	Male
PIWIL1	4.52039	7.50043e-06	3.05816e-05	Male
ANKRD52	4.51863	7.56068e-06	3.08148e-05	Male
WDHD1	4.51787	7.58702e-06	3.09159e-05	Male
PPIB	4.51762	7.59561e-06	3.09447e-05	Male
APOF	4.51732	7.60613e-06	3.09765e-05	Male
CKMT1B	4.5173	7.60677e-06	3.09765e-05	Male
ATP6V0A2	4.51604	7.65062e-06	3.11437e-05	Male
PIP4K2C	4.5139	7.72553e-06	3.14233e-05	Male
FANCG	4.5128	7.76421e-06	3.15743e-05	Male
SNAR-G1	4.51191	7.79594e-06	3.16714e-05	Male
LOC399815	4.51186	7.79755e-06	3.16716e-05	Male
TRIM10	4.51067	7.8399e-06	3.18308e-05	Male
C4orf43	4.51059	7.84277e-06	3.1836e-05	Male
LOC388796	4.50448	8.06409e-06	3.26819e-05	Male
ZSCAN2	4.50434	8.06919e-06	3.2696e-05	Male
ALG8	4.50375	8.09068e-06	3.27699e-05	Male
CDK5R2	4.50312	8.114e-06	3.28512e-05	Male
HAO1	4.50315	8.11305e-06	3.28512e-05	Male
PIR	4.50276	8.12736e-06	3.28921e-05	Male
C4orf52	4.49892	8.27023e-06	3.34435e-05	Male
C2orf48	4.4987	8.27854e-06	3.34637e-05	Male
PAQR9	4.4985	8.286e-06	3.34872e-05	Male
SRP72	4.49827	8.29475e-06	3.35158e-05	Male
CEBPG	4.49635	8.36736e-06	3.37889e-05	Male
C19orf30	4.4958	8.38849e-06	3.38607e-05	Male
APOA1BP	4.49199	8.53481e-06	3.44238e-05	Male
MSH5	4.49074	8.58331e-06	3.46056e-05	Male
NAIF1	4.48952	8.63077e-06	3.47762e-05	Male
KCNK7	4.48945	8.63341e-06	3.47799e-05	Male
FAM45B	4.48874	8.6614e-06	3.48857e-05	Male
LOC642846	4.48359	8.86583e-06	3.5638e-05	Male
U2AF2	4.48309	8.88603e-06	3.57121e-05	Male
RNF214	4.48046	8.99264e-06	3.60831e-05	Male
VGF	4.47965	9.02545e-06	3.62076e-05	Male
C10orf108	4.479	9.05225e-06	3.63079e-05	Male
CHCHD1	4.47864	9.06678e-06	3.63589e-05	Male
GLRX3	4.47846	9.07432e-06	3.63819e-05	Male
CKMT1A	4.47741	9.11751e-06	3.65261e-05	Male
EIF3B	4.47727	9.12331e-06	3.65421e-05	Male
GLDC	4.47336	9.28614e-06	3.71427e-05	Male
ERP29	4.47324	9.29084e-06	3.71542e-05	Male
QTRTD1	4.47185	9.34939e-06	3.73587e-05	Male
PSMD2	4.47178	9.35236e-06	3.73632e-05	Male
CCDC86	4.47126	9.3744e-06	3.74364e-05	Male
KLHDC5	4.47117	9.37849e-06	3.74454e-05	Male
CTTN	4.47046	9.40839e-06	3.75499e-05	Male
SDHC	4.4697	9.44073e-06	3.76641e-05	Male
TSPO2	4.46869	9.48417e-06	3.78299e-05	Male
IDI2	4.46774	9.52459e-06	3.79762e-05	Male
MRPL37	4.46695	9.55859e-06	3.80967e-05	Male
NAE1	4.46634	9.58528e-06	3.8188e-05	Male
FZD5	4.46398	9.68786e-06	3.85662e-05	Male
LOC100133985	4.46392	9.69033e-06	3.85685e-05	Male
IMP5	4.4635	9.70899e-06	3.86351e-05	Male
SYT1	4.46299	9.73116e-06	3.87081e-05	Male
OVCA2	4.46259	9.74895e-06	3.87712e-05	Male
CREG2	4.46214	9.76863e-06	3.88342e-05	Male
STAMBP	4.4614	9.80113e-06	3.89541e-05	Male
C10orf18	4.46094	9.82154e-06	3.90215e-05	Male
KRT8	4.4576	9.9707e-06	3.95985e-05	Male
HSP90AA1	4.45734	9.98208e-06	3.96359e-05	Male
KHDC1L	4.45553	1.0064e-05	3.99457e-05	Male
BAIAP2L1	4.45481	1.00968e-05	4.0052e-05	Male
YES1	4.45435	1.01179e-05	4.01258e-05	Male
DCAF17	4.45187	1.02314e-05	4.05381e-05	Male
NMD3	4.44603	1.05035e-05	4.15919e-05	Male
CPSF6	4.44523	1.05418e-05	4.17306e-05	Male
EPRS	4.44521	1.05427e-05	4.17306e-05	Male
PDCD5	4.44443	1.05797e-05	4.18692e-05	Male
EIF4EBP1	4.44231	1.0681e-05	4.22449e-05	Male
AKR1E2	4.43975	1.08043e-05	4.26825e-05	Male
PTGR2	4.43955	1.08143e-05	4.27137e-05	Male
GPHN	4.43913	1.08344e-05	4.27848e-05	Male
SPRYD4	4.43648	1.09644e-05	4.32727e-05	Male
VPS52	4.43565	1.10051e-05	4.3425e-05	Male
HIST1H2AG	4.43436	1.10692e-05	4.36694e-05	Male
PDK1	4.43017	1.12787e-05	4.44265e-05	Male
C14orf80	4.42723	1.14284e-05	4.49896e-05	Male
CHMP5	4.42622	1.14802e-05	4.51586e-05	Male
SDCCAG3	4.42576	1.1504e-05	4.52434e-05	Male
PTTG3P	4.42394	1.15985e-05	4.56041e-05	Male
PAQR6	4.42261	1.16674e-05	4.58501e-05	Male
ACY1	4.42236	1.16803e-05	4.58921e-05	Male
B3GALNT2	4.42175	1.17126e-05	4.59829e-05	Male
CDC7	4.42177	1.17115e-05	4.59829e-05	Male
BDH1	4.42149	1.17261e-05	4.60272e-05	Male
SLC12A8	4.42093	1.17555e-05	4.61335e-05	Male
TFB2M	4.42083	1.17607e-05	4.61449e-05	Male
PTPLA	4.42033	1.17874e-05	4.62138e-05	Male
IFT81	4.41808	1.19064e-05	4.66534e-05	Male
TMEM22	4.41768	1.19278e-05	4.671e-05	Male
HNRNPA3P1	4.41314	1.21722e-05	4.76024e-05	Male
ZNF639	4.41072	1.23047e-05	4.80926e-05	Male
HSP90B3P	4.41057	1.23127e-05	4.81147e-05	Male
ENTPD7	4.40974	1.23587e-05	4.82543e-05	Male
SNRPC	4.40855	1.24247e-05	4.84771e-05	Male
CCDC21	4.4076	1.24775e-05	4.86738e-05	Male
IMPA1	4.40302	1.27347e-05	4.96386e-05	Male
LOC286359	4.40247	1.27662e-05	4.97521e-05	Male
C3P1	4.40209	1.27879e-05	4.98268e-05	Male
PL-5283	4.40204	1.27906e-05	4.98279e-05	Male
SUV420H1	4.40124	1.28366e-05	4.99878e-05	Male
GABARAPL1	4.40095	1.28527e-05	5.00409e-05	Male
PHF20L1	4.39822	1.30103e-05	5.06154e-05	Male
BOLA3	4.39754	1.30498e-05	5.07497e-05	Male
EIF5B	4.39615	1.31307e-05	5.10346e-05	Male
ZNF280A	4.396	1.31394e-05	5.10588e-05	Male
TAF6	4.39352	1.32857e-05	5.15775e-05	Male
MFN1	4.39254	1.33435e-05	5.1792e-05	Male
SUCLA2	4.39042	1.34703e-05	5.22339e-05	Male
MNAT1	4.39007	1.34912e-05	5.2285e-05	Male
ATP2A1	4.38937	1.35331e-05	5.24273e-05	Male
CTCF	4.38606	1.37338e-05	5.31436e-05	Male
MTP18	4.38499	1.37992e-05	5.33454e-05	Male
C2orf60	4.38422	1.38469e-05	5.35093e-05	Male
CCDC64	4.38408	1.3855e-05	5.35306e-05	Male
LOC222699	4.38247	1.39546e-05	5.38742e-05	Male
CISD2	4.38172	1.40014e-05	5.4034e-05	Male
COMTD1	4.38105	1.40429e-05	5.41323e-05	Male
MRPL1	4.38106	1.40421e-05	5.41323e-05	Male
HIST1H2AM	4.38051	1.4077e-05	5.42428e-05	Male
LOC127841	4.37922	1.41578e-05	5.45336e-05	Male
RASAL1	4.37798	1.42357e-05	5.48231e-05	Male
PCGF6	4.37793	1.4239e-05	5.48253e-05	Male
GNPAT	4.37505	1.44219e-05	5.54661e-05	Male
TPI1P3	4.37206	1.46145e-05	5.6132e-05	Male
TPD52L2	4.3712	1.46706e-05	5.63153e-05	Male
SUV39H1	4.37073	1.47008e-05	5.64098e-05	Male
DDX53	4.37047	1.47177e-05	5.64531e-05	Male
HSP90AB1	4.37048	1.47169e-05	5.64531e-05	Male
ASAH2	4.3704	1.47225e-05	5.6461e-05	Male
MDGA2	4.36913	1.48054e-05	5.67681e-05	Male
GLCE	4.369	1.48139e-05	5.679e-05	Male
SMUG1	4.36835	1.4857e-05	5.69228e-05	Male
LTV1	4.36746	1.49151e-05	5.71173e-05	Male
POP7	4.36738	1.4921e-05	5.71244e-05	Male
PEMT	4.36547	1.50474e-05	5.75865e-05	Male
HSPA4L	4.36534	1.50559e-05	5.76081e-05	Male
FAM71E2	4.36302	1.52115e-05	5.81706e-05	Male
NDUFB4	4.36141	1.53203e-05	5.85533e-05	Male
NSUN2	4.35819	1.554e-05	5.9337e-05	Male
TSEN2	4.35751	1.55866e-05	5.94811e-05	Male
PNMA1	4.35522	1.57455e-05	6.00647e-05	Male
KCND2	4.35492	1.5766e-05	6.01315e-05	Male
GAGE2D	4.35357	1.58606e-05	6.04469e-05	Male
BIK	4.35339	1.58733e-05	6.04837e-05	Male
DRP2	4.35272	1.592e-05	6.06505e-05	Male
HNRNPK	4.35185	1.59813e-05	6.08723e-05	Male
NCRNA00095	4.35084	1.6053e-05	6.11128e-05	Male
C8orf86	4.3506	1.60699e-05	6.11639e-05	Male
TXNDC9	4.35031	1.60904e-05	6.12187e-05	Male
COX7A2	4.35008	1.61067e-05	6.12576e-05	Male
DCAF4L2	4.34869	1.62063e-05	6.15901e-05	Male
C1orf163	4.34656	1.63591e-05	6.21006e-05	Male
FBXW5	4.34561	1.64279e-05	6.2349e-05	Male
INHBE	4.34557	1.64307e-05	6.2349e-05	Male
GOLT1B	4.34126	1.6746e-05	6.34859e-05	Male
C1orf61	4.34044	1.68064e-05	6.3683e-05	Male
CBWD6	4.34031	1.68157e-05	6.37024e-05	Male
HNRNPA2B1	4.3393	1.68913e-05	6.39407e-05	Male
GARS	4.33832	1.69639e-05	6.41675e-05	Male
HYOU1	4.33342	1.73338e-05	6.54683e-05	Male
ASNS	4.32975	1.76159e-05	6.64345e-05	Male
MRPL47	4.32825	1.77329e-05	6.68133e-05	Male
ARFIP2	4.32795	1.7756e-05	6.68881e-05	Male
ZCCHC4	4.32765	1.77794e-05	6.69638e-05	Male
MCM2	4.32754	1.77881e-05	6.69714e-05	Male
POLR2A	4.32558	1.79415e-05	6.74862e-05	Male
COX4NB	4.32449	1.80283e-05	6.78001e-05	Male
NME2P1	4.32286	1.81572e-05	6.82338e-05	Male
FAM98A	4.32166	1.82536e-05	6.85452e-05	Male
TPTE	4.32119	1.8291e-05	6.86601e-05	Male
C11orf48	4.3186	1.85e-05	6.93546e-05	Male
FLJ22536	4.31806	1.85439e-05	6.9506e-05	Male
KIAA1429	4.31747	1.85922e-05	6.96741e-05	Male
C14orf129	4.31639	1.86799e-05	6.999e-05	Male
C1orf77	4.31571	1.87358e-05	7.01732e-05	Male
PPAT	4.31495	1.87988e-05	7.03962e-05	Male
UBE2E3	4.31485	1.88068e-05	7.03999e-05	Male
NCBP1	4.3144	1.88441e-05	7.05264e-05	Male
CDH17	4.31072	1.91507e-05	7.16025e-05	Male
TK1	4.31065	1.91564e-05	7.16025e-05	Male
DAZAP1	4.30846	1.93411e-05	7.22261e-05	Male
ISG20	4.30551	1.95918e-05	7.30946e-05	Male
HIGD1A	4.30523	1.96163e-05	7.31728e-05	Male
PXMP2	4.30469	1.96623e-05	7.33306e-05	Male
CCDC43	4.30422	1.97032e-05	7.34695e-05	Male
FOXK2	4.30317	1.97941e-05	7.37675e-05	Male
SSX2	4.30093	1.99888e-05	7.44385e-05	Male
ORMDL2	4.29999	2.00711e-05	7.47174e-05	Male
TOMM5	4.29829	2.02203e-05	7.52174e-05	Male
GABARAPL3	4.29758	2.02832e-05	7.54374e-05	Male
PIGC	4.29638	2.03896e-05	7.58191e-05	Male
POLA2	4.29579	2.04427e-05	7.59747e-05	Male
VPS4B	4.29315	2.06796e-05	7.67843e-05	Male
STX18	4.29192	2.07907e-05	7.71544e-05	Male
C12orf36	4.29186	2.07966e-05	7.7162e-05	Male
DKK4	4.29007	2.09595e-05	7.7695e-05	Male
SSX1	4.28793	2.11563e-05	7.83814e-05	Male
GHRHR	4.28726	2.12178e-05	7.8595e-05	Male
POLR2B	4.28647	2.12915e-05	7.88536e-05	Male
NSUN3	4.28469	2.1457e-05	7.94228e-05	Male
TMX2	4.27981	2.19176e-05	8.09645e-05	Male
RPH3AL	4.2796	2.19376e-05	8.10087e-05	Male
DNAJB3	4.27895	2.19997e-05	8.12082e-05	Male
INO80C	4.27872	2.20224e-05	8.12625e-05	Male
C11orf53	4.27721	2.21677e-05	8.17835e-05	Male
GAGE12J	4.27641	2.2245e-05	8.20089e-05	Male
DAP3	4.27633	2.22526e-05	8.2022e-05	Male
TRAK1	4.27577	2.23069e-05	8.2177e-05	Male
SRRT	4.27306	2.25708e-05	8.31037e-05	Male
HIST1H3C	4.27263	2.26132e-05	8.32297e-05	Male
LRRC59	4.27203	2.26727e-05	8.34335e-05	Male
CDC27	4.27028	2.28453e-05	8.40072e-05	Male
PCBP1	4.2702	2.28539e-05	8.40235e-05	Male
TMEM14B	4.2699	2.28833e-05	8.41012e-05	Male
WIBG	4.26732	2.31416e-05	8.4989e-05	Male
DNMT3A	4.26601	2.32734e-05	8.54118e-05	Male
SEPX1	4.266	2.32738e-05	8.54118e-05	Male
NPC1L1	4.26497	2.33783e-05	8.57799e-05	Male
PDAP1	4.26472	2.34038e-05	8.58577e-05	Male
HNRNPD	4.26434	2.34426e-05	8.59847e-05	Male
CBLC	4.26101	2.3784e-05	8.71576e-05	Male
HIST1H3H	4.26072	2.38131e-05	8.72326e-05	Male
C9orf169	4.26026	2.38614e-05	8.73937e-05	Male
SSBP1	4.26021	2.38665e-05	8.73967e-05	Male
LHFPL5	4.25968	2.39211e-05	8.75806e-05	Male
TRMT6	4.2595	2.39403e-05	8.76351e-05	Male
C10orf78	4.25825	2.40696e-05	8.80765e-05	Male
ZDHHC6	4.24889	2.50659e-05	9.15892e-05	Male
RAB6A	4.24815	2.51456e-05	9.18472e-05	Male
HTR1B	4.24803	2.51587e-05	9.18785e-05	Male
C14orf2	4.24794	2.51689e-05	9.18991e-05	Male
PPP1R12A	4.24714	2.52557e-05	9.2183e-05	Male
YTHDF3	4.24521	2.54679e-05	9.28902e-05	Male
OAT	4.2426	2.57569e-05	9.39046e-05	Male
TET1	4.24257	2.576e-05	9.39046e-05	Male
MRPL21	4.24141	2.589e-05	9.43614e-05	Male
ZNF706	4.23894	2.61666e-05	9.53527e-05	Male
PGAM1	4.23835	2.62341e-05	9.55815e-05	Male
MYBL1	4.23756	2.63234e-05	9.58548e-05	Male
TLK2	4.23749	2.63313e-05	9.58663e-05	Male
C4orf21	4.23724	2.63596e-05	9.59519e-05	Male
DKFZp686A1627	4.2369	2.63985e-05	9.60764e-05	Male
RPAP1	4.23525	2.65871e-05	9.67103e-05	Male
ESRRA	4.23495	2.66213e-05	9.68172e-05	Male
RRP15	4.23216	2.69442e-05	9.79211e-05	Male
LRP12	4.23167	2.70008e-05	9.80979e-05	Male
PFDN6	4.23166	2.70025e-05	9.80979e-05	Male
TEX101	4.23071	2.71127e-05	9.8445e-05	Male
SAMD1	4.23043	2.71453e-05	9.85456e-05	Male
NDST4	4.22834	2.73912e-05	9.93492e-05	Male
ATP6V1C1	4.22736	2.75078e-05	9.97362e-05	Male
HIST1H1E	4.22594	2.76765e-05	0.000100294	Male
RABL3	4.22335	2.79866e-05	0.000101345	Male
CUL4A	4.22327	2.79959e-05	0.000101351	Male
KIAA0528	4.22325	2.79985e-05	0.000101351	Male
KCNK9	4.22298	2.80305e-05	0.000101449	Male
TACO1	4.22266	2.80698e-05	0.000101555	Male
HYLS1	4.22213	2.81339e-05	0.000101769	Male
GFM2	4.22142	2.82204e-05	0.000102045	Male
GAGE1	4.21659	2.88126e-05	0.000103945	Male
MRPS28	4.21635	2.88417e-05	0.000104031	Male
E2F2	4.21526	2.8978e-05	0.000104467	Male
NTS	4.21473	2.90436e-05	0.000104628	Male
PRPF19	4.21294	2.92678e-05	0.000105366	Male
ANKRD9	4.2115	2.94499e-05	0.000105922	Male
ARHGEF16	4.21154	2.94447e-05	0.000105922	Male
C12orf52	4.21156	2.94418e-05	0.000105922	Male
BAGE	4.21113	2.94963e-05	0.000106051	Male
CSNK1E	4.21107	2.95034e-05	0.000106058	Male
PRSS3	4.20942	2.97136e-05	0.000106725	Male
SLC1A5	4.20826	2.98613e-05	0.000107211	Male
DDX59	4.20767	2.9937e-05	0.000107444	Male
ASAH2B	4.20726	2.99898e-05	0.000107596	Male
BSND	4.20719	2.99985e-05	0.000107599	Male
CALCB	4.20717	3.00013e-05	0.000107599	Male
LRRC61	4.20579	3.01794e-05	0.000108161	Male
MAP2K6	4.20413	3.03953e-05	0.000108877	Male
RTTN	4.20353	3.04741e-05	0.00010912	Male
NUP155	4.20181	3.06993e-05	0.000109849	Male
ACTL6A	4.19959	3.09928e-05	0.000110801	Male
CAND1	4.19783	3.12277e-05	0.000111561	Male
LYPLA1	4.1944	3.16889e-05	0.000113069	Male
KRTAP5-4	4.19386	3.1763e-05	0.000113294	Male
CBS	4.19305	3.18731e-05	0.000113666	Male
IBTK	4.19236	3.19664e-05	0.000113938	Male
JUP	4.19	3.2291e-05	0.000114994	Male
HBXIP	4.18845	3.25063e-05	0.000115679	Male
F13B	4.18786	3.25878e-05	0.000115912	Male
PNP	4.1879	3.25824e-05	0.000115912	Male
IDE	4.1869	3.27225e-05	0.000116366	Male
ATP5G2	4.18636	3.27977e-05	0.000116614	Male
MTHFS	4.18316	3.32482e-05	0.00011809	Male
STIL	4.18305	3.3265e-05	0.000118129	Male
C18orf54	4.1809	3.35709e-05	0.000119132	Male
MEST	4.17876	3.38795e-05	0.000120143	Male
ATXN7L3B	4.17709	3.4121e-05	0.000120905	Male
BTBD1	4.17538	3.43708e-05	0.000121714	Male
CCT8	4.1744	3.45149e-05	0.00012216	Male
SMAD2	4.17286	3.47422e-05	0.0001229	Male
EXOSC1	4.17214	3.48495e-05	0.000123215	Male
MRPL24	4.16907	3.53077e-05	0.000124682	Male
HIST1H4H	4.1684	3.5408e-05	0.000124992	Male
RRM1	4.16812	3.545e-05	0.000125119	Male
VPS26A	4.16707	3.56094e-05	0.000125615	Male
ID1	4.16669	3.56671e-05	0.000125775	Male
ATP4A	4.1657	3.58179e-05	0.000126264	Male
NCAPD3	4.1657	3.58182e-05	0.000126264	Male
IWS1	4.16371	3.61216e-05	0.000127223	Male
ALG10	4.1634	3.61695e-05	0.000127347	Male
OR7E156P	4.16298	3.62336e-05	0.00012755	Male
RAB26	4.16211	3.63684e-05	0.00012798	Male
ELAVL3	4.16203	3.63808e-05	0.000128001	Male
PDIA6	4.16167	3.64366e-05	0.000128175	Male
VARS2	4.16139	3.64802e-05	0.000128306	Male
PPPDE2	4.16091	3.65545e-05	0.000128545	Male
RIF1	4.16039	3.66354e-05	0.000128762	Male
CLNS1A	4.16017	3.667e-05	0.000128862	Male
LOC730101	4.15998	3.66992e-05	0.000128942	Male
N4BP2	4.1566	3.72303e-05	0.000130672	Male
PDIA4	4.15444	3.7573e-05	0.00013176	Male
KRAS	4.15376	3.76811e-05	0.000132093	Male
MRPL45	4.15368	3.76944e-05	0.000132117	Male
TIMM8A	4.15358	3.7711e-05	0.000132141	Male
C20orf72	4.15349	3.77244e-05	0.000132153	Male
RQCD1	4.15322	3.77683e-05	0.000132284	Male
C3orf26	4.14911	3.84324e-05	0.000134494	Male
UBE3C	4.1482	3.85817e-05	0.000134946	Male
MEP1B	4.14645	3.88674e-05	0.000135898	Male
LDHA	4.14329	3.93929e-05	0.000137592	Male
IGLON5	4.14187	3.9629e-05	0.000138345	Male
OXSR1	4.13951	4.00283e-05	0.000139715	Male
DDX39	4.13912	4.00941e-05	0.000139921	Male
SCML2	4.1388	4.01483e-05	0.000140061	Male
ENTPD4	4.13863	4.01774e-05	0.000140139	Male
ANO7	4.13612	4.06056e-05	0.000141535	Male
NOC4L	4.13568	4.06812e-05	0.000141724	Male
CDC42BPB	4.13509	4.07824e-05	0.000142004	Male
CEBPZ	4.13286	4.11695e-05	0.000143327	Male
TTLL8	4.13273	4.11916e-05	0.000143379	Male
NKAIN2	4.13174	4.13645e-05	0.000143956	Male
KLF5	4.1308	4.15286e-05	0.000144502	Male
CDX2	4.12968	4.17257e-05	0.000145138	Male
LIPT2	4.12944	4.17685e-05	0.000145262	Male
SMEK2	4.12915	4.18192e-05	0.000145413	Male
SUGT1	4.12816	4.19952e-05	0.0001459	Male
GPRC5D	4.12656	4.22786e-05	0.000146834	Male
GALR3	4.1263	4.2325e-05	0.00014697	Male
SMG7	4.12389	4.27587e-05	0.000148267	Male
OCRL	4.12182	4.31326e-05	0.000149517	Male
CRNKL1	4.12124	4.32388e-05	0.000149808	Male
RAB6C	4.12083	4.33129e-05	0.000150039	Male
HIST1H2BK	4.12036	4.34e-05	0.000150315	Male
XRCC3	4.11896	4.36559e-05	0.000151175	Male
CA12	4.11806	4.38231e-05	0.000151688	Male
PMS1	4.11804	4.38265e-05	0.000151688	Male
ALDOA	4.11654	4.41038e-05	0.000152595	Male
ATP5G1	4.11402	4.45741e-05	0.00015417	Male
GABRA3	4.11372	4.46303e-05	0.000154338	Male
SFPQ	4.11183	4.49872e-05	0.000155359	Male
MRPL48	4.11051	4.52382e-05	0.000156173	Male
FKBP11	4.10689	4.59311e-05	0.000158393	Male
STRN4	4.10617	4.60698e-05	0.000158799	Male
PDZD3	4.10544	4.62114e-05	0.000159179	Male
LPGAT1	4.10297	4.66943e-05	0.000160705	Male
ALG3	4.10027	4.72266e-05	0.000162454	Male
LUC7L2	4.09875	4.75289e-05	0.000163446	Male
RPL36A	4.09732	4.7815e-05	0.000164338	Male
ANKRD26	4.09617	4.8045e-05	0.000165016	Male
C1orf85	4.0922	4.88524e-05	0.000167675	Male
ZNRF1	4.0913	4.90376e-05	0.000168282	Male
C1orf27	4.0908	4.91396e-05	0.000168575	Male
AMBP	4.09063	4.91755e-05	0.00016867	Male
LOC647288	4.08848	4.962e-05	0.000170021	Male
NEK3	4.08583	5.01741e-05	0.000171832	Male
AARS	4.08459	5.04332e-05	0.000172632	Male
PFAS	4.08449	5.04554e-05	0.000172678	Male
KIAA1161	4.08418	5.05198e-05	0.00017287	Male
ZFAND1	4.08356	5.06525e-05	0.000173236	Male
PET112L	4.08188	5.10094e-05	0.000174397	Male
TH1L	4.08002	5.14066e-05	0.000175696	Male
PI4K2B	4.07709	5.20398e-05	0.000177679	Male
FIGN	4.07635	5.22024e-05	0.000178175	Male
NIP7	4.0752	5.24524e-05	0.000178967	Male
FERMT1	4.07462	5.25803e-05	0.000179373	Male
NCOA6	4.0713	5.33149e-05	0.000181849	Male
VRK2	4.0702	5.35587e-05	0.000182557	Male
TAF9	4.06839	5.39661e-05	0.000183759	Male
IAPP	4.06696	5.42871e-05	0.000184728	Male
MRPL10	4.06535	5.46529e-05	0.000185851	Male
NOB1	4.06537	5.46488e-05	0.000185851	Male
C12orf47	4.06316	5.51544e-05	0.00018749	Male
DHCR7	4.06297	5.51976e-05	0.000187573	Male
C18orf55	4.06283	5.52293e-05	0.000187618	Male
INTS2	4.06128	5.5587e-05	0.000188738	Male
EBPL	4.06083	5.56914e-05	0.000189029	Male
GH2	4.05975	5.59432e-05	0.000189852	Male
VPS54	4.05863	5.62033e-05	0.000190574	Male
NOL11	4.05815	5.63157e-05	0.000190923	Male
KRT6B	4.05748	5.6473e-05	0.000191392	Male
RNF183	4.055	5.70596e-05	0.000193183	Male
FOXG1	4.0547	5.71304e-05	0.000193328	Male
SLC7A9	4.05419	5.72512e-05	0.000193705	Male
DERL2	4.05256	5.7641e-05	0.000194893	Male
RPL10L	4.05094	5.80303e-05	0.000196111	Male
MAGEA11	4.05077	5.80728e-05	0.000196221	Male
C8orf74	4.05045	5.81479e-05	0.00019641	Male
NME1-NME2	4.05007	5.82413e-05	0.000196692	Male
OTOP3	4.04992	5.82781e-05	0.000196784	Male
MANF	4.04787	5.87743e-05	0.00019826	Male
CTSL1	4.04745	5.88782e-05	0.000198577	Male
FBXO18	4.04572	5.93029e-05	0.000199876	Male
PPRC1	4.04395	5.97388e-05	0.000201178	Male
AMDHD1	4.04371	5.97995e-05	0.000201315	Male
BZW2	4.04017	6.06834e-05	0.000204087	Male
KCNH7	4.03993	6.07438e-05	0.000204256	Male
LOC200726	4.03914	6.09431e-05	0.000204823	Male
MCM3	4.03827	6.11616e-05	0.00020549	Male
RAB18	4.03743	6.13771e-05	0.000206145	Male
GOLM1	4.03688	6.15151e-05	0.000206513	Male
WDR74	4.03667	6.15685e-05	0.00020665	Male
UQCRB	4.03424	6.21925e-05	0.000208641	Male
MRM1	4.03417	6.22109e-05	0.000208668	Male
KIAA1609	4.0323	6.26929e-05	0.000209971	Male
C12orf43	4.03121	6.29778e-05	0.000210785	Male
FAM83B	4.02876	6.36175e-05	0.000212715	Male
INF2	4.02797	6.3827e-05	0.000213309	Male
GTF2E1	4.02756	6.39361e-05	0.000213603	Male
OMP	4.02572	6.44245e-05	0.000215164	Male
CNOT10	4.02457	6.47297e-05	0.000216112	Male
KIAA1967	4.02356	6.5001e-05	0.000216946	Male
AQP12B	4.02306	6.51365e-05	0.000217326	Male
HMGB3	4.02306	6.51354e-05	0.000217326	Male
C14orf156	4.02227	6.53491e-05	0.000217963	Male
PPP1R16A	4.02192	6.5444e-05	0.000218172	Male
HIST2H2BE	4.02175	6.54873e-05	0.000218227	Male
RFWD2	4.02128	6.56164e-05	0.000218602	Male
COASY	4.02095	6.57054e-05	0.00021879	Male
OR52E2	4.02031	6.58792e-05	0.000219297	Male
FBXO30	4.01939	6.6131e-05	0.000220062	Male
MND1	4.01762	6.6615e-05	0.000221527	Male
EID3	4.01569	6.71458e-05	0.000223217	Male
MAPK1IP1L	4.01563	6.7165e-05	0.000223217	Male
TFDP1	4.01571	6.71403e-05	0.000223217	Male
ALG14	4.01251	6.80318e-05	0.000225904	Male
SKP2	4.01169	6.82632e-05	0.000226598	Male
ATG4D	4.01116	6.84126e-05	0.000227019	Male
TGS1	4.01034	6.86429e-05	0.000227746	Male
PRPF40B	4.00969	6.88281e-05	0.000228248	Male
SF3B1	4.00873	6.91014e-05	0.000229041	Male
EDC3	4.00727	6.95189e-05	0.000230284	Male
CXXC4	4.00576	6.99497e-05	0.000231625	Male
PLEKHB2	4.0019	7.10694e-05	0.000235179	Male
CMTM4	4.00159	7.11621e-05	0.000235447	Male
PSMA5	3.99937	7.18143e-05	0.00023741	Male
HOXD11	3.9987	7.20116e-05	0.000237946	Male
IPO4	3.99822	7.21534e-05	0.000238336	Male
ESM1	3.99757	7.23478e-05	0.0002389	Male
ARL14	3.99723	7.24484e-05	0.000239193	Male
PMPCB	3.9971	7.24858e-05	0.000239278	Male
ACYP1	3.99687	7.25563e-05	0.000239471	Male
CBARA1	3.99659	7.26388e-05	0.000239665	Male
E2F3	3.99348	7.35728e-05	0.000242589	Male
METTL8	3.99149	7.41764e-05	0.000244379	Male
CSTF2T	3.99104	7.43128e-05	0.000244749	Male
B4GALT3	3.98979	7.46955e-05	0.000245889	Male
KCNF1	3.98696	7.55662e-05	0.000248553	Male
VCP	3.9868	7.5617e-05	0.000248679	Male
KTN1	3.98637	7.57494e-05	0.000249074	Male
PLOD2	3.98449	7.63337e-05	0.000250873	Male
SLCO1A2	3.98451	7.63295e-05	0.000250873	Male
C18orf2	3.98382	7.65458e-05	0.000251488	Male
BANF2	3.98369	7.65858e-05	0.000251578	Male
STK38L	3.98292	7.68275e-05	0.000252291	Male
CDK6	3.98186	7.7163e-05	0.000253269	Male
NHEJ1	3.98153	7.72672e-05	0.000253528	Male
APOC3	3.98133	7.73288e-05	0.000253689	Male
BRCA2	3.98043	7.76152e-05	0.000254546	Male
TRIP12	3.98035	7.76387e-05	0.000254582	Male
ANGPT2	3.97961	7.78755e-05	0.000255317	Male
SYMPK	3.97944	7.7929e-05	0.000255451	Male
PPARGC1A	3.97864	7.81858e-05	0.000256251	Male
OSBPL2	3.97721	7.86447e-05	0.000257713	Male
SERINC4	3.97676	7.87881e-05	0.000258099	Male
DHFR	3.97666	7.88212e-05	0.000258166	Male
GAK	3.97425	7.96028e-05	0.000260599	Male
COQ9	3.97139	8.05375e-05	0.000263275	Male
ERLIN2	3.96939	8.11981e-05	0.00026522	Male
C10orf12	3.96869	8.14311e-05	0.00026592	Male
NCSTN	3.9679	8.16955e-05	0.000266715	Male
STRBP	3.96577	8.24059e-05	0.000268991	Male
NELF	3.96449	8.28378e-05	0.00027027	Male
NOXO1	3.96386	8.30504e-05	0.00027092	Male
POTEG	3.96287	8.33864e-05	0.000271972	Male
SP9	3.9628	8.34125e-05	0.000272013	Male
MARVELD3	3.96026	8.42785e-05	0.000274793	Male
AGPS	3.95721	8.53355e-05	0.00027806	Male
BEND3	3.95689	8.54444e-05	0.00027837	Male
CALCA	3.95563	8.58845e-05	0.000279758	Male
TMEM181	3.95518	8.60407e-05	0.000280177	Male
MOSC1	3.95491	8.6136e-05	0.000280442	Male
SPANXB2	3.9539	8.64898e-05	0.000281458	Male
KIAA0114	3.95293	8.68344e-05	0.000282488	Male
NDUFB3	3.95259	8.69555e-05	0.000282836	Male
MRPS12	3.9521	8.71275e-05	0.00028335	Male
CMIP	3.95155	8.73231e-05	0.000283895	Male
TMEM206	3.9514	8.73762e-05	0.000284022	Male
SLTM	3.95019	8.78057e-05	0.000285326	Male
C14orf33	3.94928	8.81325e-05	0.000286296	Male
MGC16025	3.9491	8.81973e-05	0.00028646	Male
CRP	3.94894	8.82532e-05	0.000286553	Male
RMI1	3.94777	8.86745e-05	0.000287871	Male
GAS5	3.94712	8.89114e-05	0.000288502	Male
SLC35D2	3.94649	8.9139e-05	0.000289193	Male
RAB3IP	3.94546	8.95122e-05	0.000290311	Male
C12orf66	3.94463	8.98122e-05	0.000291237	Male
MED6	3.94391	9.00772e-05	0.000292003	Male
SLC30A6	3.94385	9.00982e-05	0.000292024	Male
C16orf61	3.94004	9.1503e-05	0.000296482	Male
HIST2H2AA3	3.93798	9.22709e-05	0.00029873	Male
UGT1A5	3.93555	9.31841e-05	0.000301445	Male
SMOX	3.93408	9.37433e-05	0.000303096	Male
TERF1	3.93342	9.3995e-05	0.000303777	Male
TAAR8	3.93319	9.40813e-05	0.000304007	Male
PSMG4	3.93313	9.41026e-05	0.000304027	Male
ZNF605	3.93093	9.49479e-05	0.00030666	Male
CRIPT	3.93081	9.49935e-05	0.000306758	Male
PHB	3.93006	9.52823e-05	0.000307642	Male
POTEH	3.92892	9.57201e-05	0.000308957	Male
ELOVL6	3.92859	9.58482e-05	0.000309271	Male
SLK	3.9274	9.63133e-05	0.000310722	Male
IREB2	3.92671	9.65831e-05	0.000311493	Male
OR51G2	3.92271	9.81572e-05	0.000316267	Male
ZNF165	3.92212	9.83918e-05	0.000316972	Male
IMP4	3.92172	9.85493e-05	0.000317429	Male
HMGB2	3.92167	9.85692e-05	0.000317442	Male
ALS2	3.92106	9.8813e-05	0.000318177	Male
RINT1	3.92038	9.90863e-05	0.000319006	Male
C12orf32	3.91998	9.92464e-05	0.00031947	Male
MRE11A	3.91648	0.000100659	0.000323606	Male
CYB5B	3.91528	0.000101147	0.000324968	Male
CLRN3	3.91442	0.000101502	0.000325899	Male
C2orf69	3.91419	0.000101594	0.000326145	Male
HNRNPU	3.91399	0.000101677	0.000326305	Male
SLC39A4	3.91329	0.000101964	0.000327108	Male
TTC27	3.91326	0.000101975	0.000327108	Male
SNRPG	3.9132	0.000101999	0.000327133	Male
DNAJC15	3.90808	0.00010413	0.000333701	Male
KDM1A	3.90754	0.000104356	0.00033432	Male
MTHFD1	3.90734	0.000104438	0.000334415	Male
SCG3	3.90731	0.000104452	0.000334415	Male
APPL2	3.90661	0.000104748	0.00033515	Male
HIST1H2BH	3.90451	0.000105638	0.00033773	Male
CDK5RAP1	3.9043	0.000105727	0.000337944	Male
REP15	3.90381	0.000105936	0.000338468	Male
LRRC16A	3.90256	0.000106469	0.000340117	Male
STK24	3.90149	0.000106928	0.000341368	Male
CSTF1	3.89963	0.000107731	0.000343662	Male
B3GNT5	3.89928	0.000107885	0.000343934	Male
UBXN8	3.89932	0.000107868	0.000343934	Male
FGF21	3.89867	0.000108147	0.000344661	Male
TESC	3.89829	0.000108313	0.000345081	Male
RBM34	3.89817	0.000108366	0.000345196	Male
RPF1	3.89674	0.000108992	0.000346972	Male
TP53I3	3.89548	0.000109544	0.000348674	Male
TLL2	3.89372	0.000110322	0.000351037	Male
PLEKHA9	3.89297	0.000110656	0.000351991	Male
CHCHD4	3.89233	0.000110943	0.000352791	Male
ZNF544	3.88999	0.000111987	0.000355945	Male
KARS	3.88963	0.000112152	0.000356412	Male
CD2AP	3.88821	0.000112792	0.000358164	Male
UAP1	3.88732	0.000113195	0.000359388	Male
B4GALNT2	3.88559	0.000113984	0.000361608	Male
RPL4	3.88436	0.000114547	0.000363337	Male
TUFT1	3.88425	0.000114598	0.000363444	Male
WBP11P1	3.8837	0.000114849	0.000364067	Male
KCNH5	3.88346	0.00011496	0.000364345	Male
CHFR	3.88314	0.000115106	0.000364711	Male
CDRT1	3.88232	0.000115485	0.000365797	Male
PKP2	3.88088	0.000116156	0.000367634	Male
DMRTB1	3.88034	0.000116408	0.000368372	Male
GPR128	3.87985	0.000116637	0.000368982	Male
SNRNP27	3.87949	0.000116802	0.000369447	Male
LOC286467	3.87918	0.000116947	0.000369846	Male
RPAP3	3.87909	0.000116991	0.000369928	Male
EML2	3.87859	0.000117226	0.000370496	Male
MLLT10	3.87618	0.000118361	0.00037391	Male
MRPS33	3.87494	0.000118952	0.000375716	Male
MRPL16	3.87485	0.000118995	0.000375763	Male
ZKSCAN3	3.87483	0.000119004	0.000375763	Male
RNFT2	3.87325	0.000119758	0.000377849	Male
CLIP1	3.87293	0.000119913	0.00037828	Male
BAT2	3.87118	0.000120752	0.000380571	Male
BAZ2A	3.87088	0.0001209	0.000380917	Male
FAM189B	3.87089	0.000120891	0.000380917	Male
POLR1C	3.86929	0.000121667	0.000383155	Male
MIB1	3.86912	0.00012175	0.000383357	Male
ATXN7L3	3.86896	0.000121828	0.000383527	Male
PRKAG1	3.86792	0.000122339	0.00038497	Male
TSFM	3.86753	0.000122526	0.00038544	Male
DLX2	3.86707	0.000122753	0.000386093	Male
MDH1	3.86687	0.000122852	0.000386345	Male
KHDRBS1	3.86656	0.000123001	0.000386623	Male
NUDT16P1	3.86283	0.000124847	0.000392088	Male
MCM3APAS	3.8618	0.000125361	0.000393621	Male
HEATR3	3.86099	0.000125766	0.000394772	Male
ZNF7	3.86058	0.000125971	0.000395354	Male
IFRD1	3.85965	0.000126444	0.000396713	Male
RANGAP1	3.85901	0.000126763	0.00039759	Male
LOC100133612	3.85883	0.000126856	0.000397759	Male
ARIH1	3.85829	0.000127131	0.000398451	Male
TMEM5	3.85828	0.000127136	0.000398451	Male
FRG1B	3.85774	0.000127409	0.000399246	Male
KDM5A	3.85671	0.000127931	0.000400735	Male
KIAA0368	3.85626	0.000128164	0.000401362	Male
RPL7	3.85567	0.000128464	0.000402178	Male
CMC1	3.85269	0.000129997	0.000406473	Male
RPP40	3.84842	0.000132225	0.000413055	Male
CCNF	3.84404	0.000134551	0.000420061	Male
GUCY2C	3.84123	0.000136058	0.000424633	Male
SLC6A15	3.84052	0.000136442	0.000425702	Male
DSG1	3.84017	0.000136632	0.000426098	Male
C15orf24	3.83816	0.000137729	0.000429251	Male
AGBL5	3.83716	0.000138274	0.000430819	Male
GATSL1	3.8372	0.000138253	0.000430819	Male
CCDC91	3.83675	0.000138503	0.0004314	Male
SLC25A21	3.83571	0.000139072	0.000432969	Male
ALX1	3.83428	0.000139867	0.000435243	Male
SPIN4	3.83396	0.00014004	0.000435649	Male
PSMB7	3.83281	0.000140683	0.000437245	Male
BPNT1	3.83222	0.000141012	0.000438199	Male
POLR1A	3.83039	0.000142037	0.000441181	Male
MYOM3	3.83021	0.000142139	0.000441402	Male
SCCPDH	3.83019	0.000142152	0.000441402	Male
COX7A2L	3.8286	0.000143051	0.000444059	Male
ATAD3B	3.82724	0.000143823	0.000446181	Male
CUTC	3.82684	0.000144051	0.00044676	Male
DEFA6	3.82683	0.000144054	0.00044676	Male
DPM1	3.82636	0.000144325	0.000447532	Male
ADRM1	3.82579	0.000144651	0.000448406	Male
KAAG1	3.82282	0.00014636	0.000453598	Male
RIPK2	3.8228	0.000146371	0.000453598	Male
IPO5	3.82154	0.000147101	0.00045579	Male
DONSON	3.82089	0.000147482	0.000456831	Male
MITD1	3.81853	0.000148861	0.000460818	Male
HIST1H3J	3.81749	0.000149477	0.000462514	Male
DGUOK	3.81635	0.000150153	0.000464462	Male
OXSM	3.81606	0.000150321	0.00046491	Male
MRPL2	3.81254	0.000152428	0.000471066	Male
MBD1	3.81234	0.000152547	0.00047129	Male
NDUFA8	3.81217	0.000152651	0.000471522	Male
THEM5	3.81163	0.000152975	0.000472325	Male
SARNP	3.80984	0.000154061	0.00047553	Male
STK25	3.80891	0.000154622	0.000477118	Male
XKR7	3.80894	0.000154604	0.000477118	Male
HAVCR1	3.80849	0.000154879	0.000477836	Male
TMEM183A	3.80761	0.000155418	0.000479355	Male
TMEM182	3.80664	0.000156016	0.000481051	Male
RRP9	3.80504	0.000157002	0.000483721	Male
CCDC109A	3.80492	0.000157076	0.000483878	Male
COMMD4	3.8046	0.000157275	0.000484342	Male
SAMD13	3.80399	0.000157651	0.000485351	Male
SGK196	3.80305	0.00015824	0.000486946	Male
UBAP2L	3.80304	0.000158241	0.000486946	Male
PSMA3	3.80289	0.00015834	0.000487027	Male
ABCC1	3.80216	0.000158795	0.000488352	Male
PTTG1	3.8016	0.000159141	0.000489343	Male
ELP2P	3.80034	0.000159934	0.000491706	Male
DPPA5	3.80019	0.000160026	0.00049191	Male
FDPS	3.80016	0.000160049	0.00049191	Male
PPHLN1	3.7998	0.000160274	0.000492452	Male
TMEM68	3.79726	0.000161887	0.000496954	Male
C6orf218	3.7955	0.000163009	0.000500095	Male
CHCHD10	3.79363	0.000164212	0.000503555	Male
SSFA2	3.79338	0.000164374	0.000503975	Male
CAD	3.79147	0.000165609	0.000507455	Male
NCRNA00200	3.79136	0.000165684	0.000507576	Male
TPRKB	3.79133	0.000165699	0.000507576	Male
CIAO1	3.78506	0.000169831	0.00051921	Male
DEDD	3.78472	0.000170055	0.000519815	Male
PSMA7	3.78423	0.000170387	0.000520751	Male
COPB2	3.78385	0.000170637	0.000521435	Male
LOC341056	3.78267	0.00017143	0.000523542	Male
KIAA1984	3.78189	0.000171953	0.000524814	Male
MRPL43	3.78193	0.000171928	0.000524814	Male
POLR1D	3.78165	0.000172118	0.000525167	Male
FAM96A	3.78061	0.000172821	0.000527232	Male
LOC221710	3.77977	0.00017339	0.000528489	Male
CDH7	3.7795	0.000173573	0.000528969	Male
TADA2A	3.77788	0.000174678	0.000532174	Male
MTERF	3.77777	0.000174751	0.000532318	Male
RREB1	3.77755	0.000174904	0.000532542	Male
TTLL4	3.77746	0.000174969	0.00053266	Male
SPANXC	3.77723	0.000175127	0.00053306	Male
NEK4	3.77653	0.000175601	0.000534341	Male
PGAM4	3.776	0.000175972	0.000535389	Male
PDZD8	3.77441	0.000177065	0.000538636	Male
GRTP1	3.77331	0.000177832	0.000540722	Male
HIST1H2AJ	3.77331	0.00017783	0.000540722	Male
EXOSC4	3.7725	0.000178393	0.000542265	Male
BRIP1	3.77189	0.00017882	0.00054332	Male
ASF1B	3.77165	0.000178986	0.000543743	Male
HIST1H1D	3.77135	0.000179199	0.000544224	Male
CCNK	3.77046	0.000179828	0.000545888	Male
PINX1	3.7699	0.000180219	0.000546994	Male
P4HA1	3.76905	0.000180818	0.000548729	Male
SF3B3	3.76896	0.000180881	0.000548755	Male
ANXA7	3.76795	0.000181595	0.000550592	Male
SOX21	3.76771	0.000181771	0.000551009	Male
MAFK	3.7672	0.000182128	0.000551958	Male
GINS3	3.76469	0.000183921	0.000557058	Male
GTF3A	3.76377	0.000184584	0.000558899	Male
HDHD3	3.75976	0.000187498	0.000567466	Male
DDX50	3.75843	0.000188476	0.000570254	Male
BAT1	3.75823	0.000188616	0.000570594	Male
GEMIN7	3.75595	0.000190304	0.000575527	Male
PRKAA2	3.75567	0.000190513	0.000575902	Male
LOC442454	3.75463	0.000191285	0.000577977	Male
ZNF598	3.75174	0.000193447	0.00058416	Male
DAZ2	3.75033	0.000194511	0.000587196	Male
SYCP2L	3.74939	0.000195228	0.000589184	Male
KIAA0317	3.74926	0.000195326	0.000589392	Male
ASH2L	3.74813	0.00019619	0.00059191	Male
CAPN5	3.74759	0.0001966	0.000592971	Male
C6orf153	3.74712	0.000196959	0.000593958	Male
NBN	3.7465	0.000197436	0.000595226	Male
LIAS	3.74643	0.000197492	0.000595304	Male
MRPL9	3.74194	0.000200963	0.000604506	Male
CLCN2	3.74077	0.000201878	0.000607076	Male
UPK1B	3.73994	0.00020253	0.000608856	Male
DDX10	3.73979	0.000202647	0.000609117	Male
SMPD4	3.73922	0.000203096	0.000610377	Male
MRPS22	3.7387	0.000203509	0.000611345	Male
WHSC1L1	3.73718	0.000204713	0.000614139	Male
DLG5	3.7341	0.000207176	0.000620513	Male
SPANXA2	3.73381	0.000207405	0.000621109	Male
EHMT2	3.73377	0.000207436	0.000621109	Male
ZNF695	3.73361	0.000207568	0.000621228	Male
SULT1C3	3.73293	0.000208117	0.00062278	Male
TRIM11	3.73076	0.000209872	0.000627194	Male
MTERFD1	3.72804	0.000212094	0.000633272	Male
HIST1H2BE	3.72352	0.00021584	0.000643791	Male
SFRS8	3.72266	0.00021656	0.000645843	Male
ISG20L2	3.72223	0.000216921	0.000646634	Male
LOC729176	3.72107	0.000217894	0.000649343	Male
SP1	3.72005	0.000218753	0.000651805	Male
NGRN	3.71875	0.000219856	0.000654899	Male
ATP5J2	3.71674	0.000221569	0.000659783	Male
C10orf4	3.71672	0.000221594	0.000659783	Male
AP1S3	3.7136	0.000224276	0.000666982	Male
SLC38A8	3.71366	0.000224222	0.000666982	Male
GPR97	3.71316	0.000224661	0.000667854	Male
TMEM180	3.71315	0.000224668	0.000667854	Male
TMEM17	3.71048	0.000226993	0.000674226	Male
C3orf1	3.70988	0.000227515	0.000675521	Male
ALOXE3	3.70844	0.000228788	0.000679102	Male
HSP90AB2P	3.70764	0.000229487	0.000680676	Male
MANSC1	3.70523	0.00023163	0.000686631	Male
ZADH2	3.70514	0.000231709	0.000686762	Male
MCM6	3.70448	0.000232304	0.000688325	Male
POLR3E	3.70433	0.000232437	0.000688616	Male
C1orf124	3.70416	0.000232587	0.00068896	Male
HIST1H3F	3.7034	0.000233274	0.000690794	Male
C12orf70	3.69829	0.000237903	0.000703779	Male
BASP1	3.69734	0.000238775	0.000706152	Male
DNAJC7	3.69625	0.000239776	0.000708906	Male
TSN	3.69593	0.000240071	0.000709464	Male
NEURL	3.69456	0.000241343	0.000713016	Male
TSPY2	3.69396	0.000241901	0.00071456	Male
DSN1	3.69172	0.000243987	0.000720084	Male
PNLIPRP3	3.69026	0.000245362	0.000723831	Male
LBP	3.69017	0.000245444	0.000723966	Male
NUP98	3.69	0.000245608	0.000724239	Male
SMARCC1	3.6894	0.000246168	0.000725785	Male
LSG1	3.68723	0.000248228	0.000731537	Male
TYSND1	3.68214	0.000253127	0.000744778	Male
BARX1	3.68206	0.000253202	0.000744893	Male
MTCH2	3.6816	0.000253646	0.000745873	Male
RDBP	3.68128	0.000253954	0.000746452	Male
KIAA0406	3.67932	0.000255875	0.00075177	Male
C12orf23	3.67906	0.000256127	0.000752401	Male
SLC6A10P	3.67899	0.0002562	0.000752507	Male
C12orf29	3.6769	0.000258253	0.000758095	Male
NUTF2	3.67621	0.000258941	0.000760005	Male
NDUFA12	3.6761	0.000259046	0.000760092	Male
C10orf58	3.67602	0.000259125	0.000760214	Male
PLCB1	3.67476	0.000260383	0.000763459	Male
PES1	3.67404	0.000261101	0.000765342	Male
TTTY2	3.67377	0.000261362	0.000765774	Male
ESCO1	3.67356	0.000261578	0.000766298	Male
ZNF326	3.67265	0.000262483	0.000768614	Male
INPPL1	3.67254	0.000262603	0.000768853	Male
WDR4	3.67215	0.000262993	0.000769772	Male
HCRT	3.6709	0.000264252	0.000773234	Male
TRERF1	3.67086	0.000264293	0.000773242	Male
HBE1	3.66884	0.000266341	0.000778895	Male
IPPK	3.66829	0.000266895	0.000780401	Male
SLC35B1	3.6673	0.00026791	0.000782916	Male
ADO	3.66715	0.000268063	0.00078325	Male
DSCR8	3.66636	0.000268872	0.000785387	Male
GCNT2	3.66552	0.000269734	0.000787791	Male
UBA6	3.6647	0.000270587	0.000790167	Male
TOMM34	3.66135	0.000274061	0.000799606	Male
YEATS4	3.65949	0.000276011	0.00080496	Male
MINA	3.65719	0.00027844	0.000811692	Male
APOBEC1	3.65676	0.000278902	0.000812802	Male
EIF2AK4	3.65455	0.00028126	0.000819409	Male
YY1	3.65452	0.00028129	0.000819409	Male
TMEM195	3.65421	0.000281626	0.000820269	Male
SVOP	3.65361	0.000282265	0.000821657	Male
LRRIQ4	3.65254	0.000283416	0.00082453	Male
HSFY2	3.65238	0.000283593	0.00082481	Male
RAD52	3.65238	0.000283593	0.00082481	Male
TTC8	3.65166	0.000284372	0.000826716	Male
GOLGA8C	3.65142	0.000284629	0.000827344	Male
SLC25A11	3.65128	0.000284785	0.000827441	Male
FAM158A	3.65093	0.000285166	0.000828309	Male
PCBD1	3.6508	0.000285305	0.000828594	Male
KIF3B	3.64839	0.00028793	0.000835737	Male
MTX1	3.6483	0.000288028	0.000835903	Male
SLC29A2	3.64785	0.000288521	0.000837091	Male
FER1L6	3.64728	0.000289153	0.000838804	Male
SND1	3.6468	0.000289675	0.000839958	Male
MAGEA8	3.64443	0.000292302	0.000846968	Male
MARCH11	3.64428	0.00029246	0.000847181	Male
MUC2	3.64269	0.000294235	0.000851957	Male
PLCB3	3.64192	0.0002951	0.000853972	Male
UQCRH	3.63993	0.000297331	0.000859813	Male
GAGE12D	3.63928	0.000298067	0.000861694	Male
C10orf82	3.63801	0.000299506	0.000865419	Male
C15orf60	3.63797	0.000299554	0.000865419	Male
DLEU1	3.63796	0.00029957	0.000865419	Male
FA2H	3.6375	0.000300089	0.000866671	Male
PIWIL2	3.63659	0.000301128	0.000869549	Male
CIAPIN1	3.63434	0.000303703	0.000876481	Male
C9orf41	3.63337	0.000304829	0.000879481	Male
DDB1	3.63102	0.000307555	0.000886837	Male
IER3IP1	3.63048	0.000308179	0.000888511	Male
C7orf47	3.62841	0.000310603	0.000894732	Male
RPL8	3.62772	0.000311418	0.000896698	Male
COX6B2	3.62685	0.000312445	0.000899525	Male
LOC401010	3.62552	0.000314021	0.000903547	Male
USO1	3.62442	0.000315326	0.000907044	Male
LOC144438	3.62406	0.000315762	0.000908169	Male
MYPOP	3.62183	0.000318438	0.000915604	Male
TCHP	3.62008	0.000320541	0.000921391	Male
C18orf22	3.61863	0.000322309	0.00092576	Male
GMPPA	3.6186	0.000322336	0.00092576	Male
NFS1	3.61866	0.000322265	0.00092576	Male
UBR5	3.61753	0.000323641	0.00092911	Male
DEFB1	3.61668	0.00032469	0.000931726	Male
H1F0	3.61628	0.000325182	0.000932873	Male
PDHB	3.61631	0.000325146	0.000932873	Male
PIGO	3.61522	0.000326476	0.000936452	Male
DDN	3.61511	0.000326621	0.000936688	Male
SCLT1	3.6142	0.000327735	0.000939394	Male
PPM1H	3.6133	0.000328849	0.000942381	Male
PABPC3	3.61217	0.000330259	0.000946228	Male
YDJC	3.61087	0.000331881	0.000950604	Male
CCNE1	3.6103	0.000332592	0.000952236	Male
FNDC3A	3.60994	0.000333043	0.000953257	Male
SNF8	3.60985	0.000333157	0.000953447	Male
VPS72	3.60967	0.000333392	0.000953985	Male
PRCC	3.6093	0.000333849	0.000955159	Male
NUP85	3.60893	0.000334316	0.000956359	Male
CELSR3	3.60786	0.000335665	0.000959946	Male
CHEK2	3.60541	0.000338781	0.000968173	Male
DVL1	3.60534	0.000338872	0.000968293	Male
GANAB	3.60519	0.000339054	0.000968677	Male
SENP2	3.60499	0.000339316	0.000969289	Male
TUBG1	3.60354	0.000341168	0.000974303	Male
ARID3B	3.60327	0.000341517	0.000975164	Male
PDCL3	3.60314	0.000341682	0.000975497	Male
METTL4	3.60298	0.000341886	0.000975741	Male
PCDH11Y	3.60296	0.000341913	0.000975741	Male
C17orf75	3.60097	0.000344481	0.000982792	Male
GPR63	3.60014	0.000345566	0.000985609	Male
PDE12	3.59867	0.000347483	0.000990638	Male
POLR2K	3.59863	0.000347525	0.000990638	Male
MAZ	3.59847	0.000347738	0.000991105	Male
WDR77	3.59772	0.000348721	0.000993766	Male
BOLA2	3.59624	0.000350672	0.000998903	Male
C7orf29	3.59549	0.000351655	0.00100156	Male
HIST1H3I	3.59503	0.000352267	0.00100316	Male
UNC13A	3.5945	0.000352971	0.00100503	Male
DEPDC4	3.59322	0.000354668	0.00100957	Male
TTC32	3.5925	0.000355624	0.00101201	Male
ALDH3A1	3.59242	0.000355732	0.00101213	Male
GJA10	3.59205	0.000356223	0.00101329	Male
PHLPP1	3.5917	0.000356696	0.00101436	Male
ARG2	3.59081	0.000357892	0.00101703	Male
RARS	3.59062	0.000358144	0.00101761	Male
SDF2L1	3.58838	0.00036117	0.00102577	Male
CLN6	3.588	0.000361685	0.00102694	Male
LANCL1	3.58583	0.000364633	0.00103473	Male
METAP2	3.58567	0.000364849	0.0010352	Male
BLOC1S2	3.58413	0.000366962	0.00104017	Male
GP2	3.58181	0.000370164	0.00104851	Male
TPM3	3.58147	0.000370641	0.00104957	Male
GNG4	3.57968	0.000373134	0.00105618	Male
FANCM	3.57911	0.000373926	0.00105828	Male
ARPC3	3.57813	0.000375308	0.00106174	Male
FGF19	3.57705	0.000376817	0.00106571	Male
FAM9B	3.57543	0.000379112	0.00107175	Male
LOC91149	3.57463	0.000380249	0.00107467	Male
GAGE2B	3.57434	0.000380652	0.00107566	Male
SLC5A12	3.57306	0.000382479	0.00108052	Male
OSGIN2	3.57278	0.00038289	0.00108138	Male
TRAPPC9	3.57223	0.000383669	0.00108342	Male
FOSL1	3.57184	0.000384233	0.00108471	Male
ARFGEF1	3.5718	0.00038429	0.00108472	Male
MRPS14	3.57112	0.000385267	0.00108718	Male
PRAMEF12	3.56994	0.000386974	0.00109138	Male
IDH2	3.56985	0.000387091	0.00109156	Male
PPIL5	3.5662	0.000392411	0.00110564	Male
C1orf58	3.56476	0.000394526	0.00111082	Male
SLC38A7	3.56252	0.000397831	0.0011195	Male
EED	3.5622	0.000398297	0.0011205	Male
PYCRL	3.5608	0.000400382	0.00112605	Male
WDR45L	3.56055	0.000400761	0.00112696	Male
SSR3	3.5605	0.00040083	0.001127	Male
CFHR3	3.55993	0.000401691	0.00112926	Male
DDX46	3.55881	0.000403361	0.00113364	Male
GFPT1	3.55771	0.00040502	0.00113749	Male
NOC3L	3.55732	0.000405614	0.00113886	Male
RABGGTB	3.55665	0.000406624	0.00114138	Male
NRAS	3.5563	0.000407152	0.00114271	Male
HTR2C	3.55468	0.000409609	0.00114928	Male
SEMA4B	3.55412	0.000410469	0.00115152	Male
C9orf64	3.55205	0.000413646	0.00115997	Male
LOC100130274	3.55159	0.000414342	0.00116176	Male
TNFRSF1A	3.5495	0.000417575	0.00116968	Male
CCDC52	3.54893	0.00041846	0.00117165	Male
GPR172A	3.5489	0.00041851	0.00117165	Male
PPP4R2	3.54891	0.000418491	0.00117165	Male
SAMD8	3.54891	0.000418497	0.00117165	Male
ANKRD39	3.54759	0.00042055	0.00117681	Male
POLG2	3.54757	0.000420586	0.00117681	Male
HIST1H4L	3.54725	0.000421086	0.00117805	Male
SELV	3.54615	0.000422805	0.00118253	Male
SNAPC5	3.54596	0.000423105	0.00118321	Male
CGB8	3.54591	0.000423191	0.00118328	Male
GLYATL1	3.54529	0.000424161	0.00118518	Male
INVS	3.54483	0.00042489	0.00118705	Male
C3orf37	3.54477	0.000424973	0.00118711	Male
APTX	3.5443	0.000425718	0.00118887	Male
CCNB3	3.54355	0.000426915	0.00119188	Male
HES7	3.54106	0.000430874	0.00120194	Male
MPP3	3.53979	0.000432904	0.00120693	Male
EXOSC9	3.53895	0.00043425	0.00121018	Male
CHAC1	3.53889	0.000434347	0.00121029	Male
CDK12	3.53769	0.000436292	0.00121554	Male
SLMAP	3.53591	0.000439171	0.00122238	Male
DCLRE1C	3.53541	0.000439984	0.00122431	Male
C11orf24	3.5352	0.00044033	0.00122498	Male
CNOT3	3.53376	0.000442684	0.00123097	Male
UTP20	3.53282	0.000444234	0.00123494	Male
MAP7	3.5318	0.000445902	0.00123907	Male
IDH3A	3.53156	0.000446306	0.00124002	Male
TLCD1	3.53152	0.00044637	0.00124003	Male
DHX34	3.53063	0.000447837	0.0012432	Male
KRT6A	3.53061	0.000447882	0.0012432	Male
USP37	3.5305	0.000448051	0.0012435	Male
DECR1	3.52815	0.000451975	0.00125301	Male
DYSFIP1	3.52743	0.00045318	0.00125618	Male
ACADM	3.52714	0.000453658	0.00125733	Male
PIGN	3.52677	0.000454274	0.00125887	Male
PPCDC	3.5266	0.000454572	0.00125952	Male
TRIM7	3.5253	0.00045675	0.00126521	Male
MC1R	3.52457	0.000457992	0.0012683	Male
CFL1	3.52422	0.000458582	0.00126976	Male
OR56A1	3.52378	0.000459322	0.00127146	Male
DDX51	3.52236	0.000461746	0.00127761	Male
RABEPK	3.52127	0.0004636	0.0012819	Male
UTP14A	3.52026	0.000465334	0.00128634	Male
CCDC138	3.52016	0.000465499	0.00128662	Male
ARL1	3.51891	0.000467656	0.00129223	Male
KCNE4	3.51871	0.000467999	0.001293	Male
MRTO4	3.51853	0.000468317	0.0012937	Male
TRPA1	3.51811	0.000469038	0.00129534	Male
LCN12	3.5172	0.00047062	0.00129953	Male
VAPA	3.51621	0.000472341	0.00130392	Male
NAT10	3.5124	0.000479023	0.00132057	Male
RWDD4A	3.51242	0.000478975	0.00132057	Male
METTL6	3.51106	0.000481382	0.00132689	Male
KNG1	3.50855	0.000485852	0.0013383	Male
CYP2C9	3.50832	0.000486259	0.00133923	Male
KIAA0564	3.50554	0.000491264	0.00135191	Male
HIST1H2BM	3.50535	0.000491611	0.0013525	Male
RIOK3	3.5049	0.000492419	0.00135454	Male
C4orf40	3.50436	0.000493392	0.00135666	Male
UBE2F	3.50421	0.000493671	0.00135724	Male
PPP1R14B	3.50157	0.000498491	0.00136975	Male
RASSF6	3.49904	0.000503137	0.0013812	Male
ZP3	3.49684	0.000507211	0.00139219	Male
SLC2A7	3.49641	0.000508022	0.00139404	Male
UGT1A9	3.49585	0.000509061	0.00139655	Male
FARSA	3.49555	0.000509622	0.00139786	Male
CENPM	3.49546	0.000509794	0.00139814	Male
STK35	3.49542	0.000509863	0.00139814	Male
RDH10	3.49468	0.000511247	0.00140175	Male
WIPF3	3.49447	0.000511641	0.00140245	Male
ATG9A	3.49353	0.000513404	0.00140709	Male
HDLBP	3.49283	0.000514737	0.00141036	Male
GTPBP5	3.49242	0.000515504	0.00141227	Male
LYRM4	3.49231	0.000515705	0.00141263	Male
ST7OT4	3.49217	0.000515984	0.0014132	Male
GTPBP8	3.49116	0.000517891	0.00141823	Male
UBE2E1	3.49105	0.000518104	0.00141862	Male
F7	3.49081	0.00051856	0.00141968	Male
SLC9A2	3.49067	0.000518824	0.00142021	Male
KCNC2	3.48992	0.000520247	0.00142303	Male
RALYL	3.48991	0.000520277	0.00142303	Male
TSPY3	3.48892	0.000522158	0.00142798	Male
PRKAB2	3.48661	0.000526591	0.001439	Male
UBL7	3.48379	0.000532061	0.0014531	Male
UCHL3	3.48343	0.000532757	0.0014548	Male
TRIT1	3.47965	0.000540175	0.00147346	Male
BANP	3.47934	0.000540785	0.00147493	Male
ADPRHL1	3.47919	0.000541075	0.00147552	Male
C17orf61	3.47877	0.000541902	0.00147718	Male
DEFA5	3.47852	0.000542399	0.00147817	Male
SLC5A10	3.47852	0.000542414	0.00147817	Male
LYPD3	3.47817	0.000543109	0.00147948	Male
RNPEP	3.47816	0.000543112	0.00147948	Male
MURC	3.47801	0.000543409	0.00147969	Male
GAS2	3.47754	0.000544344	0.00148191	Male
GLUD1	3.47535	0.000548712	0.00149244	Male
DNAJC1	3.47383	0.000551768	0.00150022	Male
SAAL1	3.47263	0.000554194	0.00150641	Male
HMGCR	3.47209	0.000555294	0.001509	Male
GYS2	3.47108	0.000557347	0.00151397	Male
SF3B4	3.47103	0.000557449	0.00151404	Male
TDRD5	3.47084	0.000557819	0.00151435	Male
ZFYVE27	3.4708	0.000557906	0.00151435	Male
POLR1B	3.47044	0.000558644	0.00151606	Male
CA8	3.4679	0.000563844	0.00152874	Male
ATP6V1H	3.46777	0.000564097	0.00152922	Male
RNF6	3.46711	0.000565467	0.00153272	Male
TCEA1	3.46553	0.000568721	0.00154051	Male
YRDC	3.46542	0.000568955	0.00154094	Male
C18orf32	3.46416	0.000571561	0.00154738	Male
KRT6C	3.46399	0.000571914	0.00154812	Male
IL20RB	3.46304	0.000573897	0.00155307	Male
AMN	3.46034	0.000579562	0.00156672	Male
COPG2	3.46005	0.000580193	0.00156811	Male
DHX16	3.45648	0.000587756	0.00158718	Male
SLITRK1	3.45613	0.00058851	0.001589	Male
MARCH6	3.4556	0.00058964	0.00159184	Male
COX8A	3.45404	0.000592986	0.0015998	Male
TMEM106C	3.45284	0.00059559	0.00160661	Male
BCL2L10	3.45204	0.000597309	0.00161082	Male
C9orf86	3.45108	0.000599398	0.00161583	Male
RAB3C	3.45113	0.000599289	0.00161583	Male
CDCA4	3.45069	0.000600247	0.00161745	Male
TRIAP1	3.45048	0.000600707	0.00161847	Male
FATE1	3.44952	0.000602801	0.00162368	Male
SYT5	3.4491	0.000603727	0.00162552	Male
DVWA	3.44876	0.000604473	0.00162688	Male
COQ5	3.44732	0.00060763	0.0016342	Male
HIST1H2AC	3.44675	0.000608896	0.00163704	Male
RCN2	3.44595	0.000610659	0.00164134	Male
SLC35E3	3.44494	0.000612902	0.00164693	Male
REPS1	3.44325	0.000616658	0.00165615	Male
FKBP3	3.44003	0.000623898	0.00167381	Male
RNF2	3.43915	0.000625886	0.0016787	Male
RGS20	3.43786	0.000628819	0.00168529	Male
DEK	3.43752	0.000629581	0.00168684	Male
PTBP1	3.43752	0.00062959	0.00168684	Male
ADM	3.43734	0.000629988	0.00168768	Male
HIST2H2AB	3.43476	0.000635909	0.00170241	Male
ADAM32	3.43441	0.00063672	0.00170391	Male
PPP1R11	3.43358	0.000638627	0.00170856	Male
COPS6	3.43255	0.000641008	0.0017138	Male
CRYGB	3.43255	0.000641009	0.0017138	Male
WASL	3.43239	0.000641377	0.00171455	Male
NRBF2	3.43077	0.000645147	0.00172395	Male
HIF1AN	3.42957	0.000647946	0.00173074	Male
ERGIC2	3.42913	0.000648973	0.0017328	Male
SHMT1	3.42888	0.000649554	0.00173412	Male
CNTNAP4	3.42863	0.000650152	0.00173549	Male
FBXW10	3.4283	0.000650907	0.00173704	Male
ZNF142	3.42823	0.000651088	0.00173729	Male
C9orf172	3.42712	0.000653706	0.00174378	Male
ATP1B1	3.42629	0.000655657	0.00174833	Male
HEPACAM2	3.4258	0.000656821	0.0017512	Male
LOC100216001	3.42495	0.00065882	0.00175607	Male
MPHOSPH10	3.42327	0.00066284	0.00176632	Male
STX1A	3.42289	0.000663747	0.0017685	Male
COX5B	3.42224	0.000665304	0.00177242	Male
DKFZP434K028	3.42125	0.000667688	0.00177783	Male
RPSAP9	3.42062	0.000669189	0.00178112	Male
BCAS1	3.42048	0.000669524	0.00178178	Male
C16orf73	3.41917	0.000672698	0.00178905	Male
AIM1L	3.41838	0.000674604	0.00179365	Male
ADAM2	3.41698	0.000678028	0.00180227	Male
HIST2H4A	3.41678	0.000678522	0.00180335	Male
MST4	3.41628	0.000679725	0.00180607	Male
SRPK2	3.41619	0.000679962	0.00180646	Male
SMARCAL1	3.41428	0.000684651	0.00181773	Male
CTAGE5	3.41188	0.00069058	0.00183274	Male
C2orf43	3.41178	0.000690836	0.00183318	Male
GAR1	3.41014	0.000694909	0.00184302	Male
LDHAL6A	3.40951	0.000696492	0.00184649	Male
PRODH2	3.40866	0.00069862	0.00185146	Male
UCN2	3.4078	0.000700766	0.00185664	Male
AFP	3.40516	0.000707441	0.00187355	Male
C10orf62	3.40279	0.000713479	0.00188781	Male
SEC11A	3.40264	0.000713881	0.00188863	Male
FAM46D	3.40226	0.000714849	0.00189069	Male
RB1CC1	3.40099	0.000718115	0.00189859	Male
TIMM50	3.39853	0.000724458	0.0019141	Male
RPUSD4	3.39807	0.000725675	0.00191707	Male
UHRF1BP1L	3.39573	0.00073177	0.00193216	Male
UBXN4	3.39552	0.000732332	0.00193339	Male
RDH5	3.39532	0.000732853	0.00193451	Male
GALR1	3.39437	0.00073533	0.00194055	Male
UQCRHL	3.39245	0.000740422	0.00195245	Male
CIRH1A	3.39071	0.000745032	0.00196358	Male
RHOV	3.39042	0.000745809	0.00196537	Male
PIP5K1A	3.38939	0.000748568	0.00197213	Male
PDCD2L	3.38872	0.000750343	0.00197629	Male
C12orf5	3.38842	0.000751151	0.00197765	Male
RBM12	3.38844	0.000751102	0.00197765	Male
CACNG2	3.38818	0.000751806	0.00197911	Male
RDM1	3.38794	0.000752437	0.00198026	Male
ASCC1	3.38606	0.000757516	0.00199285	Male
TMEM126A	3.38597	0.000757761	0.00199323	Male
PMS2L1	3.38589	0.000757982	0.00199352	Male
RAB3GAP2	3.38586	0.00075807	0.00199352	Male
MXI1	3.38529	0.000759605	0.00199704	Male
UGT2B4	3.38479	0.000760962	0.00199983	Male
PABPC1	3.38412	0.000762782	0.00200383	Male
BCS1L	3.38352	0.000764431	0.00200764	Male
GOLGA3	3.38094	0.000771489	0.00202512	Male
CBX8	3.37874	0.000777568	0.00203949	Male
OR4N4	3.37867	0.000777759	0.00203972	Male
ARHGAP12	3.37862	0.000777907	0.00203985	Male
THPO	3.37855	0.000778095	0.00204008	Male
BMP6	3.37733	0.000781491	0.00204845	Male
RALBP1	3.3766	0.000783539	0.00205355	Male
GPR78	3.37549	0.000786631	0.00206089	Male
UTP6	3.3754	0.000786891	0.00206127	Male
PRPF18	3.37519	0.000787483	0.00206228	Male
SPCS1	3.37492	0.000788233	0.00206398	Male
TNP1	3.3736	0.000791951	0.00207264	Male
XAGE5	3.37341	0.000792471	0.00207373	Male
WDYHV1	3.37259	0.000794802	0.00207902	Male
JARID2	3.37252	0.000794983	0.00207923	Male
HNRNPA1L2	3.37118	0.000798804	0.00208868	Male
DDX43	3.36975	0.000802866	0.00209876	Male
MED13L	3.36702	0.000810704	0.00211733	Male
PRDM9	3.36656	0.000812028	0.00212024	Male
SLC39A6	3.36598	0.000813715	0.00212409	Male
PKD1L2	3.36476	0.000817246	0.00213276	Male
REPIN1	3.36458	0.000817766	0.00213384	Male
ZNF740	3.36365	0.000820476	0.00214036	Male
SPDYE3	3.3633	0.000821485	0.00214271	Male
GRIN2B	3.36289	0.000822702	0.00214561	Male
KIFC2	3.36122	0.000827573	0.00215748	Male
SNW1	3.36118	0.000827693	0.00215751	Male
CARD18	3.35882	0.000834657	0.0021737	Male
TMEM69	3.35886	0.000834559	0.0021737	Male
ATCAY	3.3584	0.000835916	0.0021767	Male
BUD31	3.35692	0.000840298	0.0021867	Male
NBPF6	3.35465	0.000847111	0.00220301	Male
RPL13P5	3.35283	0.000852565	0.00221577	Male
HARS2	3.35262	0.000853204	0.00221714	Male
KIAA0196	3.35192	0.000855345	0.00222242	Male
C2orf16	3.35113	0.000857738	0.00222835	Male
DSCR10	3.35036	0.000860078	0.00223357	Male
LOC100268168	3.34855	0.000865591	0.00224731	Male
IMPAD1	3.34802	0.000867235	0.00225129	Male
SUMO1	3.34781	0.000867863	0.00225263	Male
ERAL1	3.34525	0.000875752	0.00227165	Male
ZKSCAN1	3.34477	0.000877251	0.00227466	Male
NPM3	3.34218	0.000885328	0.00229371	Male
10357	3.3417	0.000886818	0.00229711	Male
CASP6	3.34053	0.000890498	0.00230546	Male
CBX3	3.33997	0.00089227	0.00230945	Male
DOLPP1	3.33864	0.00089645	0.00231879	Male
RPN1	3.33708	0.000901396	0.00233098	Male
C18orf25	3.33673	0.000902506	0.00233326	Male
LOC727924	3.33665	0.000902788	0.00233339	Male
C12orf10	3.33462	0.000909246	0.00234875	Male
PRLHR	3.33316	0.000913969	0.00236017	Male
ADNP	3.33259	0.000915789	0.00236457	Male
CAPN10	3.33231	0.000916712	0.00236614	Male
C10orf84	3.33011	0.000923834	0.00238351	Male
MTRF1	3.32981	0.000924817	0.00238574	Male
GABRQ	3.32701	0.000933971	0.00240813	Male
SLC26A1	3.32677	0.000934775	0.00240959	Male
ZNF643	3.32677	0.000934747	0.00240959	Male
PYCR1	3.32605	0.00093713	0.00241504	Male
IMPA2	3.32438	0.000942641	0.00242708	Male
MAD2L1BP	3.32074	0.00095479	0.0024571	Male
ASAP2	3.3189	0.000960977	0.00247208	Male
HIST1H4C	3.31822	0.000963292	0.0024774	Male
MED27	3.31823	0.000963242	0.0024774	Male
SNAP25	3.31797	0.000964137	0.00247926	Male
DNAJA1	3.31645	0.000969303	0.00249098	Male
CALB1	3.31559	0.000972242	0.00249788	Male
C15orf29	3.31494	0.000974458	0.00250325	Male
TMEM223	3.31393	0.000977894	0.00251144	Male
ARCN1	3.31385	0.000978175	0.00251173	Male
CCDC144C	3.31372	0.00097862	0.00251235	Male
G2E3	3.31236	0.000983303	0.00252341	Male
NR2F6	3.31146	0.00098642	0.00253044	Male
ARHGAP39	3.30976	0.000992327	0.00254463	Male
SEC24C	3.30961	0.000992822	0.00254557	Male
ABLIM1	3.30719	0.00100128	0.00256531	Male
MAP2K1	3.30617	0.00100486	0.00257415	Male
SYT7	3.30494	0.00100921	0.0025843	Male
MGST1	3.30404	0.0010124	0.00259214	Male
THNSL1	3.30363	0.00101383	0.0025953	Male
PYGL	3.30281	0.00101675	0.0026023	Male
C18orf8	3.30178	0.00102043	0.00261106	Male
HIST1H2AD	3.30174	0.00102057	0.00261108	Male
BAGE2	3.30127	0.00102223	0.00261501	Male
COPS7A	3.2996	0.00102823	0.00262802	Male
HEATR2	3.29891	0.0010307	0.00263367	Male
ZC3H3	3.297	0.00103762	0.00265004	Male
ATOH7	3.29666	0.00103887	0.00265285	Male
PFN1	3.29636	0.00103996	0.00265531	Male
SFRS13A	3.29543	0.00104334	0.00266294	Male
PAK2	3.29512	0.00104444	0.00266541	Male
PSIMCT-1	3.29508	0.0010446	0.00266547	Male
ABCF1	3.29377	0.00104939	0.00267667	Male
SERBP1	3.29329	0.00105117	0.00268088	Male
GTF3C6	3.29309	0.00105189	0.00268237	Male
SMURF1	3.29262	0.00105362	0.00268611	Male
HMGB3L1	3.2906	0.00106105	0.0027037	Male
COPS3	3.29005	0.00106311	0.0027086	Male
GPATCH2	3.28714	0.00107394	0.00273447	Male
FAM46A	3.2864	0.00107673	0.00274122	Male
DDX25	3.28623	0.00107734	0.00274242	Male
COX6C	3.28236	0.00109197	0.00277721	Male
MTG1	3.28202	0.00109327	0.00277983	Male
C4orf14	3.28081	0.00109786	0.00279115	Male
KRTCAP3	3.28002	0.00110088	0.00279778	Male
PPIG	3.27938	0.00110333	0.00280365	Male
FST	3.27869	0.00110599	0.0028097	Male
NCRNA00081	3.27825	0.00110769	0.00281324	Male
GAS2L3	3.27746	0.00111073	0.0028196	Male
UQCRC2	3.27607	0.00111614	0.00283298	Male
C21orf84	3.27579	0.00111721	0.00283464	Male
FAM128A	3.27501	0.00112024	0.0028416	Male
SEC11C	3.27475	0.00112124	0.00284378	Male
PDRG1	3.27416	0.00112357	0.00284933	Male
BRD7	3.2722	0.00113124	0.00286807	Male
NDUFV1	3.27143	0.00113426	0.00287437	Male
CEACAM18	3.27089	0.00113637	0.00287927	Male
DAK	3.26616	0.00115518	0.00292546	Male
PPEF1	3.26544	0.00115808	0.00293244	Male
GKN1	3.2649	0.00116022	0.0029375	Male
PDCD2	3.2646	0.00116144	0.0029402	Male
LOC283404	3.26381	0.00116464	0.00294721	Male
C1orf97	3.26258	0.0011696	0.00295926	Male
C12orf24	3.26193	0.00117224	0.00296496	Male
NOC2L	3.26166	0.00117333	0.00296695	Male
ZNF8	3.26102	0.00117592	0.00297202	Male
NUP133	3.26078	0.00117689	0.00297411	Male
LOC100132354	3.25567	0.00119788	0.00302413	Male
SLC26A6	3.25367	0.00120623	0.00304329	Male
ZFAND2A	3.25316	0.00120834	0.00304823	Male
HTR3B	3.25209	0.00121283	0.00305842	Male
OR51E2	3.25152	0.00121521	0.00306403	Male
KLK15	3.25106	0.00121712	0.00306848	Male
LGSN	3.25101	0.00121735	0.00306868	Male
TOMM20	3.25052	0.00121939	0.00307344	Male
TNIP2	3.24837	0.00122847	0.00309477	Male
HIST1H4B	3.24635	0.00123708	0.00311529	Male
YARS	3.24624	0.00123756	0.00311612	Male
PITPNC1	3.24566	0.00124003	0.00312116	Male
HIST1H3D	3.24545	0.00124094	0.00312268	Male
CPE	3.2448	0.0012437	0.00312922	Male
HIST1H1A	3.24457	0.00124468	0.00313132	Male
NANS	3.24422	0.00124621	0.00313438	Male
LIG3	3.24406	0.0012469	0.00313574	Male
TRIM72	3.24306	0.0012512	0.00314536	Male
SCLY	3.24298	0.00125154	0.00314581	Male
POLR3F	3.2415	0.00125791	0.00315988	Male
SRM	3.24135	0.00125859	0.00316087	Male
HIST1H2BF	3.23946	0.00126682	0.00317988	Male
PTDSS1	3.23879	0.00126972	0.00318676	Male
GUCA1C	3.23857	0.00127068	0.00318877	Male
SMAP1	3.23827	0.00127202	0.00319134	Male
STAU2	3.23772	0.00127441	0.00319655	Male
ALG11	3.23752	0.00127527	0.0031983	Male
CT45A4	3.23593	0.00128228	0.00321388	Male
MARCH7	3.23502	0.0012863	0.00322357	Male
SEPHS2	3.23476	0.00128746	0.00322567	Male
CISD1	3.23463	0.00128803	0.00322671	Male
TKT	3.23371	0.00129211	0.00323613	Male
NAF1	3.23356	0.00129277	0.00323737	Male
FANCF	3.2307	0.00130554	0.00326732	Male
RND1	3.23065	0.00130579	0.00326755	Male
PLEKHA1	3.22975	0.00130982	0.00327722	Male
PITX1	3.2278	0.00131862	0.00329801	Male
ZBTB12	3.22761	0.00131949	0.00329978	Male
LOC100132111	3.22699	0.00132226	0.00330631	Male
UBE2Q1	3.22639	0.001325	0.00331274	Male
HAT1	3.22618	0.00132598	0.00331479	Male
TNPO3	3.22612	0.00132624	0.00331502	Male
LOC100132831	3.22608	0.00132641	0.00331505	Male
RPF2	3.22602	0.00132669	0.00331533	Male
PRAMEF11	3.22583	0.00132753	0.00331672	Male
LRRC1	3.22538	0.00132962	0.00332142	Male
KLHL31	3.22517	0.00133054	0.00332331	Male
PPAPDC1B	3.22403	0.00133576	0.00333552	Male
ATP7B	3.22356	0.00133791	0.00334048	Male
USP8	3.2225	0.00134282	0.0033517	Male
ZCCHC2	3.22248	0.0013429	0.0033517	Male
HAX1	3.22215	0.00134442	0.00335466	Male
UBE2R2	3.22218	0.00134429	0.00335466	Male
GDAP1	3.21954	0.00135651	0.00338293	Male
PIRT	3.21846	0.00136152	0.00339355	Male
COPS2	3.21792	0.00136406	0.00339904	Male
LSM12	3.21728	0.00136705	0.00340566	Male
ANKZF1	3.2154	0.00137586	0.00342597	Male
ICK	3.21536	0.00137605	0.00342597	Male
MRPS26	3.21537	0.00137599	0.00342597	Male
CYP2E1	3.21389	0.00138297	0.00344108	Male
HMGXB4	3.21286	0.00138786	0.00345154	Male
ACN9	3.21225	0.00139075	0.0034583	Male
TMEM147	3.20964	0.00140322	0.00348716	Male
RNASE10	3.20881	0.00140722	0.00349667	Male
NUP50	3.20825	0.00140991	0.00350205	Male
C20orf199	3.20818	0.00141022	0.00350239	Male
NR4A2	3.20801	0.00141104	0.00350401	Male
CALR3	3.20669	0.00141744	0.00351859	Male
PLEK2	3.20567	0.00142238	0.00353001	Male
PIGF	3.20377	0.0014316	0.00355115	Male
CRYAA	3.20196	0.00144047	0.00357051	Male
SFRS2	3.20118	0.00144432	0.00357872	Male
CLIC1	3.19872	0.00145651	0.00360716	Male
EIF3H	3.19844	0.00145787	0.00361009	Male
UBE3B	3.19834	0.00145837	0.0036109	Male
SLC6A19	3.19809	0.00145963	0.00361355	Male
DULLARD	3.19797	0.00146023	0.0036146	Male
PSMC4	3.1972	0.00146405	0.00362362	Male
STRA13	3.19712	0.00146446	0.0036242	Male
POLDIP2	3.19621	0.00146897	0.00363446	Male
CNBP	3.19546	0.00147277	0.00364207	Male
COG3	3.19541	0.00147297	0.00364213	Male
ELL3	3.19501	0.00147502	0.0036467	Male
LOC348021	3.19487	0.00147572	0.00364749	Male
GALNTL6	3.19341	0.00148303	0.00366432	Male
KCNH8	3.18909	0.001505	0.00371678	Male
C10orf46	3.18833	0.00150892	0.00372508	Male
SCYL2	3.18635	0.00151909	0.00374883	Male
DCAF8L2	3.18438	0.0015293	0.00377125	Male
DPP8	3.18442	0.00152906	0.00377125	Male
EP400	3.18443	0.001529	0.00377125	Male
PTRH2	3.1844	0.00152918	0.00377125	Male
CHAF1B	3.18375	0.00153254	0.00377878	Male
TGIF2LY	3.18328	0.001535	0.00378392	Male
C3orf66	3.18247	0.00153919	0.00379241	Male
LOC728190	3.18206	0.00154135	0.0037968	Male
MTX2	3.18001	0.0015521	0.00382094	Male
ZNF239	3.17973	0.00155357	0.00382363	Male
AK3L1	3.17914	0.00155668	0.00383082	Male
TTTY4C	3.17894	0.00155774	0.00383249	Male
ZNF252	3.17873	0.00155887	0.00383481	Male
CFHR2	3.17857	0.0015597	0.00383526	Male
NCOR1	3.17855	0.00155981	0.00383526	Male
VPRBP	3.17784	0.00156355	0.00384305	Male
SMOC1	3.1774	0.00156591	0.00384791	Male
PART1	3.17573	0.00157481	0.00386836	Male
PCDHGA1	3.17506	0.00157835	0.00387613	Male
CWC22	3.17381	0.00158506	0.00389118	Male
RLBP1	3.17181	0.00159582	0.00391522	Male
RBMY1A1	3.17159	0.00159703	0.0039177	Male
SNX4	3.17142	0.00159793	0.00391945	Male
ZMYND8	3.17114	0.00159946	0.00392271	Male
METTL13	3.16904	0.00161083	0.00394868	Male
LOC440905	3.1682	0.00161544	0.00395902	Male
LOC220429	3.16815	0.00161571	0.00395921	Male
NLE1	3.16798	0.0016166	0.00396075	Male
REXO4	3.16796	0.00161673	0.00396075	Male
PCDHGB1	3.16792	0.00161694	0.00396079	Male
IPMK	3.1675	0.00161924	0.00396594	Male
SLC25A39	3.16721	0.00162085	0.0039694	Male
ARL6IP6	3.16699	0.00162205	0.00397185	Male
NUDT9	3.166	0.00162746	0.00398414	Male
COQ10B	3.16366	0.00164041	0.00401534	Male
NUDT19	3.16354	0.00164105	0.00401643	Male
GDI2	3.16311	0.00164341	0.00402172	Male
ATP2A3	3.16248	0.00164695	0.00402989	Male
MSH6	3.1617	0.00165127	0.00403949	Male
OCIAD1	3.16148	0.00165248	0.00404194	Male
ACOT12	3.1604	0.00165852	0.00405526	Male
B4GALT1	3.16001	0.00166074	0.0040592	Male
RAG1AP1	3.1576	0.00167429	0.00409172	Male
C14orf104	3.15727	0.00167612	0.00409532	Male
SLC6A17	3.15677	0.00167895	0.00410073	Male
LOC643387	3.1563	0.0016816	0.00410671	Male
POLR3B	3.15614	0.00168255	0.00410853	Male
NXNL2	3.15578	0.00168455	0.00411293	Male
GLYCTK	3.15461	0.00169122	0.00412871	Male
C5orf34	3.1545	0.00169185	0.00412924	Male
NAT8L	3.15383	0.00169565	0.00413754	Male
DNAJC12	3.15366	0.00169664	0.00413944	Male
KCNMB4	3.15239	0.00170393	0.00415573	Male
MED20	3.15179	0.00170737	0.00416259	Male
NPLOC4	3.15024	0.00171629	0.00418234	Male
CCNE2	3.14989	0.00171832	0.00418678	Male
SRP9	3.14978	0.00171895	0.0041878	Male
PIGT	3.14909	0.00172292	0.00419697	Male
LOC147804	3.14633	0.00173899	0.00423356	Male
RPS16	3.14628	0.00173928	0.00423375	Male
MRPL52	3.14557	0.00174344	0.00424286	Male
THOC3	3.1456	0.00174325	0.00424286	Male
FAM184B	3.14424	0.00175125	0.00425878	Male
MIS12	3.1436	0.00175504	0.0042672	Male
DIS3L2	3.14294	0.00175889	0.00427582	Male
MMS19	3.14266	0.0017606	0.00427894	Male
EBNA1BP2	3.14212	0.00176374	0.00428503	Male
SH2D6	3.14202	0.00176432	0.00428594	Male
INTS10	3.14066	0.00177244	0.00430463	Male
MED17	3.1406	0.00177279	0.00430496	Male
FAM83C	3.14037	0.00177413	0.00430716	Male
GBE1	3.1403	0.00177456	0.00430718	Male
ABCF3	3.13964	0.00177849	0.00431567	Male
AP1S1	3.13912	0.00178163	0.00432208	Male
SLC16A1	3.13827	0.00178669	0.00433349	Male
FNTA	3.13815	0.00178739	0.00433467	Male
ADA	3.13788	0.00178903	0.00433814	Male
LOC649330	3.13746	0.00179156	0.00434374	Male
LENEP	3.13715	0.00179344	0.00434726	Male
HIP1R	3.13616	0.00179936	0.00436109	Male
GPR119	3.13605	0.00180006	0.00436225	Male
SEZ6	3.13484	0.00180737	0.00437841	Male
HBS1L	3.13417	0.00181143	0.00438719	Male
LRRC28	3.13413	0.00181168	0.00438727	Male
ZNF777	3.13346	0.00181575	0.00439606	Male
TRPC4	3.1333	0.00181671	0.00439751	Male
LEUTX	3.13072	0.00183244	0.00443169	Male
PGK1	3.12924	0.00184154	0.00445262	Male
ASCL1	3.12807	0.00184878	0.00446961	Male
GSS	3.12779	0.0018505	0.00447322	Male
MAP4K3	3.12738	0.00185303	0.00447826	Male
RSL24D1	3.12677	0.00185683	0.00448692	Male
NCRNA00052	3.12536	0.00186561	0.00450652	Male
MAP4K4	3.12487	0.00186868	0.00451285	Male
HLTF	3.12423	0.00187264	0.00452134	Male
FOXP2	3.12324	0.0018789	0.00453374	Male
GALNT7	3.12326	0.00187873	0.00453374	Male
CCDC137	3.12301	0.00188031	0.0045366	Male
ICA1	3.12242	0.00188401	0.00454445	Male
SSX3	3.12143	0.00189025	0.00455896	Male
HMP19	3.12053	0.00189593	0.00456991	Male
ADAM10	3.1205	0.00189617	0.00456996	Male
PMS2L5	3.11937	0.00190333	0.00458556	Male
C17orf63	3.11924	0.00190415	0.004587	Male
C9orf40	3.11895	0.001906	0.0045909	Male
ETFB	3.11844	0.0019092	0.00459697	Male
C2orf15	3.11788	0.00191278	0.00460338	Male
C4orf29	3.11789	0.00191271	0.00460338	Male
TIMM16	3.11757	0.0019148	0.0046077	Male
PAPD5	3.11684	0.00191947	0.00461673	Male
LOC152217	3.11676	0.00191998	0.00461742	Male
ACADVL	3.11642	0.00192211	0.00462035	Male
YWHAQ	3.11597	0.00192502	0.00462678	Male
MRPL50	3.11477	0.00193275	0.0046437	Male
TBR1	3.11449	0.00193453	0.00464743	Male
RPUSD3	3.11362	0.00194013	0.00465866	Male
RPL6	3.11186	0.00195155	0.00468497	Male
C6orf126	3.11173	0.00195239	0.00468588	Male
CTAGE1	3.11139	0.0019546	0.00469062	Male
SEC61A1	3.11049	0.0019605	0.00470256	Male
CIDEA	3.11013	0.00196282	0.00470699	Male
PROC	3.10973	0.00196546	0.00471276	Male
PKP1	3.10931	0.00196819	0.00471819	Male
RCOR1	3.10934	0.00196801	0.00471819	Male
IDH3B	3.1088	0.00197157	0.00472461	Male
VBP1	3.10787	0.00197765	0.00473804	Male
SCOC	3.10695	0.0019837	0.00475198	Male
NKAIN3	3.10612	0.00198921	0.00476405	Male
ZNF623	3.10414	0.00200232	0.00479318	Male
PPTC7	3.1016	0.00201928	0.00483093	Male
UBAP2	3.10138	0.00202076	0.00483389	Male
NIT2	3.10087	0.00202423	0.00484105	Male
TIMM17B	3.09964	0.00203247	0.00486018	Male
ACVR1C	3.09937	0.0020343	0.00486346	Male
CEACAM19	3.09937	0.00203433	0.00486346	Male
RAD21L1	3.0987	0.00203885	0.0048737	Male
ATP13A3	3.09834	0.00204129	0.00487895	Male
MAP2K4	3.09721	0.00204893	0.00489664	Male
PTHLH	3.09716	0.00204926	0.00489684	Male
MED1	3.09641	0.0020544	0.00490738	Male
GLE1	3.09595	0.00205753	0.00491371	Male
FAM197Y2	3.09424	0.00206925	0.00494111	Male
ANKRD27	3.09393	0.00207138	0.00494501	Male
RDH11	3.09273	0.00207963	0.00496118	Male
LMO4	3.08827	0.00211053	0.00503076	Male
PRY2	3.08719	0.00211809	0.00504759	Male
IMMP2L	3.08691	0.00212008	0.00505173	Male
PATE4	3.08531	0.00213129	0.00507665	Male
MIF	3.08306	0.00214725	0.00511284	Male
MLNR	3.08204	0.00215452	0.00512894	Male
SNRNP200	3.08113	0.00216099	0.00514375	Male
PTBP2	3.08087	0.00216283	0.00514753	Male
HSPA5	3.08064	0.00216447	0.00515081	Male
RTN4IP1	3.07988	0.0021699	0.00516253	Male
KIAA1731	3.07901	0.00217611	0.00517609	Male
CYP51A1	3.07838	0.00218069	0.00518637	Male
CPSF4	3.07827	0.00218148	0.00518762	Male
SNORD15A	3.07686	0.00219166	0.00521062	Male
CTCFL	3.07577	0.00219952	0.00522868	Male
KRT28	3.0755	0.00220147	0.00523271	Male
TUFM	3.07445	0.00220913	0.00524905	Male
PITX2	3.07404	0.00221216	0.00525563	Male
FEM1B	3.07231	0.0022248	0.00528133	Male
KAT2A	3.07081	0.00223578	0.00530384	Male
C8orf59	3.06969	0.00224408	0.00532271	Male
C8orf30A	3.06922	0.00224755	0.0053303	Male
CSTF2	3.06795	0.00225694	0.00535196	Male
PPP5C	3.06618	0.00227014	0.00538136	Male
MRP63	3.06596	0.00227182	0.00538408	Male
NDOR1	3.06384	0.00228767	0.0054191	Male
TARS2	3.06367	0.00228893	0.00542144	Male
LOC100131726	3.06358	0.0022896	0.00542241	Male
KLHL12	3.06337	0.00229122	0.00542559	Male
HADHA	3.06155	0.00230496	0.00545451	Male
LIG1	3.06146	0.00230563	0.00545524	Male
GRWD1	3.06041	0.00231361	0.00547284	Male
SFRS7	3.06034	0.00231416	0.00547285	Male
SPAG7	3.06007	0.00231619	0.00547637	Male
PLCD3	3.05896	0.00232468	0.00549323	Male
SETD6	3.05745	0.00233624	0.00551862	Male
NOTCH3	3.05655	0.00234314	0.00553299	Male
MRPL53	3.05649	0.0023436	0.00553341	Male
ABT1	3.05516	0.00235381	0.00555623	Male
RICTOR	3.05361	0.00236583	0.00558133	Male
OR52A5	3.05349	0.00236675	0.00558148	Male
TTPAL	3.05354	0.00236638	0.00558148	Male
XRCC6	3.05347	0.0023669	0.00558148	Male
KPTN	3.05325	0.00236864	0.00558469	Male
CASKIN1	3.05113	0.00238517	0.0056204	Male
SH2D5	3.04915	0.00240063	0.00565485	Male
OR7E5P	3.0485	0.0024058	0.00566527	Male
PIGG	3.04845	0.00240618	0.00566527	Male
ACTR3	3.04823	0.00240787	0.00566859	Male
LOC81691	3.04729	0.00241529	0.00568408	Male
OR52R1	3.04671	0.00241991	0.00569361	Male
TUBA1B	3.0455	0.00242954	0.00571427	Male
EXOSC5	3.0453	0.00243111	0.00571661	Male
SCN9A	3.04527	0.00243138	0.00571661	Male
PPP1R15B	3.0452	0.00243192	0.00571722	Male
NPB	3.04299	0.00244953	0.00575729	Male
CDK7	3.04126	0.00246343	0.00578592	Male
HNRNPA1	3.04093	0.00246606	0.00579007	Male
KIF24	3.04094	0.00246599	0.00579007	Male
PRDX4	3.04057	0.002469	0.00579561	Male
FSD1L	3.04018	0.00247218	0.00580241	Male
ACTL9	3.03982	0.00247502	0.0058084	Male
MSI1	3.03927	0.00247954	0.00581833	Male
PLOD3	3.03886	0.00248284	0.0058254	Male
AIFM1	3.03745	0.00249428	0.00584885	Male
OLFM4	3.0368	0.0024996	0.00585995	Male
COG5	3.03616	0.0025048	0.00587147	Male
TECTB	3.03447	0.00251869	0.00589991	Male
EFTUD1	3.03289	0.00253165	0.00592891	Male
NPSR1	3.03291	0.00253149	0.00592891	Male
SPANXE	3.03248	0.00253509	0.0059356	Male
CSNK2B	3.03204	0.00253867	0.00594121	Male
POLD4	3.0318	0.00254066	0.00594519	Male
STARD6	3.03043	0.00255207	0.00597049	Male
SOCS7	3.03003	0.0025554	0.00597759	Male
FAM133A	3.02832	0.00256969	0.00600754	Male
HNRNPH3	3.02796	0.00257269	0.00601317	Male
PCID2	3.02785	0.00257362	0.00601465	Male
DBNDD1	3.02686	0.00258186	0.00603321	Male
COPS7B	3.02395	0.00260644	0.00608571	Male
GIT1	3.02105	0.00263116	0.00613989	Male
ACMSD	3.02042	0.00263657	0.00615171	Male
C14orf34	3.02039	0.00263684	0.00615171	Male
SLC4A1AP	3.01844	0.00265357	0.00618718	Male
SNORA8	3.01829	0.00265485	0.00618944	Male
LRRC24	3.01757	0.00266112	0.00620262	Male
RBMY2EP	3.0173	0.00266339	0.00620719	Male
STK32C	3.01705	0.00266556	0.00621154	Male
COQ6	3.01627	0.00267235	0.00622593	Male
FADS1	3.01343	0.00269711	0.00627782	Male
SYNCRIP	3.01337	0.00269756	0.00627814	Male
SETD5	3.01328	0.00269836	0.00627857	Male
DLX1	3.01287	0.00270195	0.00628619	Male
C20orf11	3.01275	0.002703	0.0062879	Male
PTF1A	3.01253	0.00270493	0.00629167	Male
ANKRD2	3.01151	0.00271388	0.00630959	Male
TAF5L	3.0108	0.00272017	0.00632276	Male
DFFA	3.00959	0.00273084	0.0063439	Male
PANK3	3.00962	0.00273058	0.0063439	Male
SMYD2	3.00924	0.00273396	0.00635042	Male
GABRR3	3.00865	0.00273916	0.00636177	Male
SHOC2	3.00861	0.00273956	0.00636196	Male
SUMO1P3	3.00805	0.00274449	0.00637194	Male
RPAP2	3.00742	0.00275013	0.00638357	Male
OPLAH	3.00604	0.00276248	0.00641002	Male
HIST1H3G	3.00406	0.00278022	0.00644648	Male
KPNA3	3.00403	0.00278042	0.00644648	Male
COPS8	3.00375	0.00278299	0.0064517	Male
C5orf22	3.00329	0.00278709	0.00645897	Male
ONECUT2	3.00299	0.00278983	0.00646385	Male
TBX10	3.0026	0.00279332	0.00647118	Male
NRD1	3.00091	0.00280864	0.00650443	Male
NAPG	3.00009	0.00281615	0.00652033	Male
LONP1	2.99997	0.00281717	0.00652194	Male
HIST1H4D	2.99922	0.00282404	0.00653487	Male
MIPEP	2.99836	0.00283192	0.0065501	Male
IPO7	2.99771	0.00283781	0.00656222	Male
HELB	2.99751	0.00283968	0.00656428	Male
TAAR5	2.99484	0.00286428	0.00661887	Male
VENTXP1	2.99222	0.00288855	0.00666962	Male
ZKSCAN5	2.99084	0.00290144	0.00669708	Male
EXOC6	2.9885	0.00292345	0.00674326	Male
FBXO21	2.98806	0.00292759	0.00675205	Male
SFRS16	2.9872	0.00293565	0.00676908	Male
NPTN	2.98461	0.00296028	0.00681809	Male
CMBL	2.98338	0.00297204	0.00684285	Male
DUSP5P	2.98311	0.00297459	0.00684793	Male
CLEC2L	2.98302	0.00297547	0.00684857	Male
TUBA3C	2.98285	0.0029771	0.00685136	Male
FEV	2.9815	0.00299001	0.00687873	Male
PF4	2.97974	0.003007	0.00691544	Male
FBXO46	2.97967	0.00300769	0.00691625	Male
LOC93432	2.97926	0.0030116	0.00692446	Male
EFNA3	2.97899	0.00301425	0.00692867	Male
RBCK1	2.97897	0.00301447	0.00692867	Male
PRAMEF1	2.97829	0.00302105	0.00694222	Male
WDR11	2.97832	0.00302076	0.00694222	Male
MRPL17	2.97817	0.00302221	0.0069441	Male
ELOVL2	2.97722	0.00303146	0.00696298	Male
RCE1	2.97637	0.00303977	0.00698127	Male
C6orf129	2.97559	0.00304732	0.00699703	Male
RAC3	2.97554	0.00304785	0.00699744	Male
KIAA1033	2.97259	0.00307679	0.00705667	Male
OR51F2	2.96896	0.0031128	0.0071336	Male
RBM15B	2.96697	0.00313276	0.00717527	Male
DNAH14	2.96691	0.0031334	0.00717591	Male
HNF4G	2.96565	0.00314602	0.00720154	Male
VPS29	2.96346	0.00316811	0.00724802	Male
ACAD10	2.96342	0.00316853	0.00724814	Male
SHFM1	2.96302	0.00317257	0.00725656	Male
ZNF710	2.96185	0.00318447	0.00727965	Male
CCDC25	2.95916	0.00321196	0.00733587	Male
RBMY2FP	2.95793	0.00322464	0.00736232	Male
CDK2AP2	2.95722	0.00323194	0.00737816	Male
COQ2	2.95693	0.00323496	0.00738339	Male
STAU1	2.95663	0.00323808	0.00738883	Male
AUP1	2.95351	0.00327051	0.00745441	Male
C15orf61	2.95325	0.00327321	0.00745973	Male
KRTAP4-4	2.95316	0.00327409	0.00746089	Male
C11orf51	2.9501	0.00330625	0.00753248	Male
TAL2	2.94987	0.00330871	0.00753723	Male
MCCD1	2.94838	0.00332446	0.00756906	Male
LOC339674	2.9477	0.00333161	0.0075834	Male
ARF1	2.94726	0.0033363	0.00759323	Male
DSCR4	2.94707	0.00333833	0.00759699	Male
TMPRSS15	2.94609	0.00334879	0.00761909	Male
TM4SF4	2.94587	0.0033511	0.00762347	Male
PITPNB	2.94555	0.00335457	0.00762878	Male
TES	2.94495	0.0033609	0.00763975	Male
LRP11	2.94443	0.00336646	0.00765067	Male
ST3GAL4	2.94435	0.00336739	0.00765107	Male
TBC1D7	2.94415	0.00336946	0.00765491	Male
C1orf107	2.94101	0.0034033	0.00772397	Male
LAMC1	2.94017	0.00341238	0.00774283	Male
TOMM6	2.93996	0.00341476	0.00774735	Male
MRPL11	2.93955	0.00341914	0.00775642	Male
NACA2	2.9375	0.00344153	0.00780371	Male
PIK3R4	2.93698	0.00344724	0.00781453	Male
GPR152	2.93671	0.00345011	0.00781965	Male
URM1	2.9344	0.00347555	0.00787202	Male
GMFB	2.93436	0.00347601	0.00787219	Male
FAM114A1	2.93331	0.00348754	0.00789564	Male
KAZALD1	2.93281	0.00349307	0.00790639	Male
PGP	2.93256	0.00349591	0.00791192	Male
RBBP8	2.93176	0.00350476	0.00793018	Male
DCUN1D1	2.93095	0.0035138	0.00794885	Male
GLUD2	2.92994	0.00352508	0.00797169	Male
SPCS2	2.92938	0.00353127	0.0079839	Male
CEP63	2.92734	0.00355422	0.00803398	Male
HIST1H2BD	2.92606	0.00356867	0.00806472	Male
PAFAH1B2	2.92437	0.00358779	0.00810352	Male
DPPA2	2.92408	0.00359107	0.00811001	Male
GREB1L	2.92315	0.00360169	0.00813129	Male
ZDHHC12	2.9229	0.00360455	0.00813681	Male
NCBP2	2.92222	0.00361233	0.0081533	Male
ZNF146	2.92083	0.00362822	0.00818661	Male
NAA11	2.92002	0.00363756	0.00820584	Male
ANKRD33	2.91985	0.00363951	0.00820931	Male
RPS24	2.91946	0.00364391	0.00821741	Male
MGST3	2.91802	0.00366059	0.00825319	Male
THUMPD2	2.91728	0.00366912	0.00826917	Male
OR51B5	2.91658	0.00367726	0.00828522	Male
NEUROG2	2.91612	0.0036826	0.0082954	Male
DCAF12L2	2.91475	0.0036986	0.00832958	Male
ASB7	2.91443	0.00370228	0.00833509	Male
APOO	2.91439	0.00370273	0.00833518	Male
