## Supplementary material for "Accounting for sex differences variability in the design of sex-adapted cancer treatments": Pole-defining genes for each cancer (part 5 of 7)

### Sheet: LUAD (continued)
gene	stat	p	fdr	direction
TRIB3	2.91379	0.00370975	0.0083491	Male
FBXO43	2.91359	0.00371213	0.00835354	Male
ZFC3H1	2.91306	0.00371838	0.0083648	Male
CSPG4PY2	2.91252	0.00372469	0.00837805	Male
METTL12	2.91217	0.00372885	0.00838556	Male
ARPC5L	2.91134	0.00373858	0.00840463	Male
SYT13	2.9092	0.00376384	0.00846048	Male
NKIRAS2	2.90833	0.00377417	0.00848086	Male
MRPS7	2.90592	0.00380296	0.00854269	Male
LDHAL6B	2.90574	0.00380513	0.00854663	Male
GMEB2	2.90567	0.00380598	0.00854724	Male
NACA	2.90565	0.00380625	0.00854724	Male
GMCL1	2.90457	0.00381923	0.00857354	Male
NME4	2.90077	0.0038651	0.0086688	Male
C14orf147	2.90042	0.00386942	0.00867559	Male
RFC1	2.90043	0.00386926	0.00867559	Male
IGF1R	2.9	0.00387451	0.00868605	Male
ROCK2	2.89955	0.00387995	0.00869727	Male
C1orf56	2.89906	0.00388599	0.00870984	Male
RHCG	2.89832	0.00389504	0.00872916	Male
SLC35B2	2.89741	0.00390616	0.00875215	Male
HCFC1	2.89646	0.00391786	0.00877542	Male
C7orf33	2.8917	0.00397683	0.00889865	Male
POLR2J	2.89141	0.00398039	0.00890462	Male
SMARCD1	2.89061	0.00399034	0.00892393	Male
RUVBL2	2.89	0.00399807	0.00893922	Male
ATF6	2.88888	0.00401206	0.00896952	Male
LETMD1	2.88769	0.00402709	0.00900013	Male
ANO3	2.88628	0.00404485	0.00903783	Male
TMEM82	2.88598	0.00404875	0.00904554	Male
VCX2	2.88592	0.00404947	0.00904614	Male
PARL	2.88489	0.00406252	0.00907228	Male
SDSL	2.884	0.00407385	0.00909457	Male
OOEP	2.88363	0.00407853	0.00910302	Male
TMOD3	2.88366	0.0040782	0.00910302	Male
ILF3	2.88299	0.00408682	0.00911949	Male
MYO1A	2.88149	0.00410603	0.00916033	Male
FKTN	2.87977	0.00412808	0.00920649	Male
CSH1	2.87937	0.00413331	0.00921713	Male
ABHD4	2.87868	0.00414226	0.00923398	Male
USP39	2.87864	0.0041427	0.00923398	Male
EXOC4	2.87785	0.00415302	0.00925392	Male
TMEM168	2.87749	0.0041576	0.00926312	Male
CHPT1	2.87708	0.00416303	0.00927419	Male
CBR3	2.87524	0.00418694	0.00932538	Male
TAC3	2.87454	0.00419611	0.00934321	Male
TRPV3	2.87433	0.0041989	0.0093478	Male
UBAC1	2.87418	0.00420079	0.00934902	Male
FLJ36000	2.8741	0.00420194	0.00935056	Male
GEMIN4	2.87274	0.00421976	0.00938711	Male
ZNF473	2.8716	0.00423474	0.00941836	Male
BAT3	2.87079	0.00424544	0.00943843	Male
KLF16	2.87087	0.00424439	0.00943843	Male
PLEKHG6	2.87083	0.00424497	0.00943843	Male
GRIN2D	2.87011	0.00425456	0.00945723	Male
SPAST	2.86976	0.00425915	0.0094664	Male
KIAA1147	2.86928	0.00426551	0.00947844	Male
ATOH1	2.86903	0.0042688	0.0094847	Male
PAK1	2.86875	0.00427255	0.009492	Male
TRIM27	2.8683	0.00427853	0.0095036	Male
DEFB126	2.86745	0.00428998	0.00952652	Male
PSMG3	2.86732	0.00429162	0.00952912	Male
NUDT13	2.86576	0.00431258	0.0095704	Male
PACRGL	2.86547	0.0043165	0.00957685	Male
ZZZ3	2.86361	0.00434148	0.00962712	Male
SFRS3	2.86263	0.00435479	0.00965453	Male
HAUS2	2.86204	0.00436272	0.00966998	Male
PTMA	2.86004	0.00438991	0.00972492	Male
FGF3	2.86001	0.00439042	0.00972498	Male
C8orf44	2.85983	0.00439283	0.00972818	Male
CUZD1	2.8585	0.00441103	0.00976635	Male
GLMN	2.8581	0.00441657	0.00977755	Male
ASPG	2.85772	0.00442179	0.00978695	Male
COIL	2.85726	0.00442811	0.00979879	Male
HAUS1	2.8558	0.00444813	0.00983772	Male
PLEKHJ1	2.85356	0.00447927	0.00990116	Male
ZNF664	2.85347	0.00448046	0.00990161	Male
TMEM79	2.8533	0.00448286	0.00990583	Male
TPI1P2	2.85263	0.00449217	0.00992425	Male
TBL1X	2.85258	0.00449289	0.00992476	Male
CBLL1	2.85249	0.00449411	0.00992635	Male
NDUFB9	2.85186	0.00450291	0.00994362	Male
C8orf41	2.85177	0.0045042	0.00994538	Male
APCS	2.85046	0.00452246	0.00998461	Male
DPH2	2.849	0.00454305	0.0100225	Male
USP32	2.84775	0.00456057	0.0100577	Male
DHX57	2.84671	0.00457535	0.0100859	Male
GPR19	2.84666	0.00457611	0.0100865	Male
SDHA	2.84503	0.00459922	0.0101341	Male
CBX4	2.84468	0.00460422	0.0101429	Male
SAC3D1	2.84377	0.00461717	0.0101704	Male
ALOX12P2	2.84287	0.00463	0.0101953	Male
GAGE2A	2.84218	0.00463992	0.010216	Male
AKT1S1	2.8421	0.00464113	0.0102176	Male
TMEM194B	2.84153	0.00464926	0.0102344	Male
JAKMIP3	2.84128	0.00465283	0.0102411	Male
GGNBP2	2.83949	0.00467874	0.0102936	Male
AATF	2.83911	0.0046842	0.0103045	Male
NUDT2	2.8389	0.00468715	0.0103099	Male
KHK	2.8381	0.00469882	0.0103311	Male
PAIP1	2.8377	0.00470463	0.0103427	Male
HIST1H3A	2.83739	0.00470909	0.0103503	Male
POGK	2.83602	0.00472915	0.0103921	Male
LRRC69	2.83591	0.00473062	0.0103942	Male
FAM123C	2.8358	0.00473235	0.0103969	Male
TSTA3	2.83478	0.00474729	0.0104263	Male
HSPBP1	2.8336	0.00476459	0.0104597	Male
CT45A5	2.83301	0.00477323	0.0104775	Male
CNOT1	2.83246	0.00478137	0.0104931	Male
C11orf90	2.83152	0.00479524	0.0105167	Male
JMJD6	2.83112	0.0048011	0.0105284	Male
SLC30A9	2.83091	0.00480423	0.0105342	Male
FETUB	2.83009	0.00481632	0.0105572	Male
FLJ32063	2.82953	0.00482476	0.0105746	Male
NACAP1	2.82947	0.00482567	0.0105754	Male
PAGE2	2.82928	0.00482836	0.0105802	Male
C17orf58	2.82905	0.00483183	0.0105855	Male
TIMM44	2.82877	0.00483606	0.0105936	Male
DUSP12	2.82748	0.00485527	0.0106345	Male
USP1	2.82615	0.00487514	0.0106746	Male
POLL	2.82609	0.00487606	0.0106754	Male
TRMT5	2.82555	0.00488418	0.0106909	Male
MRPS15	2.82538	0.00488682	0.0106955	Male
F3	2.82162	0.00494361	0.0108104	Male
ZNF343	2.81996	0.00496893	0.0108623	Male
CSN2	2.81966	0.00497341	0.0108697	Male
C10orf90	2.81953	0.0049754	0.0108722	Male
SLC27A5	2.81842	0.00499253	0.0109056	Male
SPATA21	2.81633	0.0050246	0.0109733	Male
MED24	2.81448	0.00505318	0.0110333	Male
MARCKSL1	2.81421	0.00505744	0.0110414	Male
MAST1	2.81384	0.00506309	0.011051	Male
NARS2	2.81359	0.0050671	0.0110577	Male
ACAD9	2.81199	0.00509196	0.0111072	Male
SLC28A2	2.81016	0.00512054	0.0111667	Male
GJB3	2.80948	0.00513129	0.0111869	Male
CYP3A4	2.80891	0.00514031	0.0112042	Male
CCL26	2.80848	0.00514709	0.0112163	Male
ELMOD2	2.80845	0.00514755	0.0112163	Male
LOC728323	2.80829	0.00514995	0.0112204	Male
GOLGA6C	2.8049	0.00520377	0.011329	Male
HSBP1L1	2.80407	0.00521703	0.0113543	Male
CBX5	2.80386	0.00522027	0.0113601	Male
IQCF5	2.8035	0.00522607	0.0113715	Male
CHRM5	2.80306	0.00523313	0.0113856	Male
UHRF1BP1	2.80257	0.00524101	0.0113982	Male
TTL	2.80198	0.00525049	0.0114172	Male
SPCS3	2.80137	0.00526023	0.0114372	Male
TMEM202	2.80085	0.00526864	0.0114496	Male
OR1J1	2.80013	0.00528026	0.0114721	Male
KIAA0319	2.79993	0.00528334	0.0114775	Male
FAM82B	2.79629	0.00534241	0.0115996	Male
ERH	2.79486	0.00536588	0.0116456	Male
CARKD	2.79439	0.00537351	0.0116584	Male
ATXN2L	2.7941	0.00537833	0.0116676	Male
LOC643763	2.7938	0.00538328	0.0116769	Male
WASF1	2.79371	0.00538472	0.0116777	Male
CENPV	2.79346	0.00538877	0.011684	Male
EXOC1	2.79252	0.00540423	0.011715	Male
LOC727677	2.79193	0.00541397	0.0117348	Male
CEP78	2.79071	0.00543417	0.0117773	Male
C8orf39	2.79042	0.00543895	0.0117839	Male
GALNT8	2.78995	0.00544679	0.0117958	Male
RTBDN	2.78979	0.0054494	0.0118002	Male
NAB1	2.78864	0.0054685	0.0118352	Male
TP53BP1	2.78854	0.00547026	0.0118378	Male
FGFR1OP	2.78814	0.0054768	0.0118507	Male
PPP2R1A	2.78776	0.00548324	0.0118633	Male
PCGF5	2.78759	0.00548608	0.0118682	Male
C7orf51	2.7864	0.00550601	0.0119075	Male
LINGO2	2.7859	0.00551427	0.0119228	Male
GTF2IRD1	2.78457	0.00553663	0.0119635	Male
EFTUD2	2.78406	0.00554533	0.0119797	Male
SHARPIN	2.78397	0.00554681	0.0119816	Male
ANKRD17	2.78382	0.00554931	0.0119844	Male
FLRT1	2.78385	0.00554879	0.0119844	Male
DYNC1I2	2.78346	0.00555539	0.0119963	Male
C1orf220	2.7831	0.00556155	0.0120083	Male
PSMG1	2.78168	0.00558552	0.0120588	Male
C1orf64	2.78143	0.00558986	0.0120669	Male
LOC100132724	2.78049	0.00560584	0.0120975	Male
ERI1	2.78007	0.00561302	0.0121104	Male
RRP1B	2.77917	0.00562835	0.0121358	Male
NPM1	2.77895	0.0056321	0.0121412	Male
UNC5D	2.77807	0.00564708	0.0121683	Male
EXOSC10	2.77631	0.00567744	0.0122285	Male
IGF2BP3	2.77595	0.00568355	0.012239	Male
TMPPE	2.7756	0.00568967	0.0122509	Male
EIF3C	2.77498	0.00570033	0.0122712	Male
LOC284232	2.77268	0.00574033	0.0123521	Male
CCDC18	2.77166	0.0057581	0.0123863	Male
SPATA16	2.77036	0.00578078	0.0124325	Male
EXOSC6	2.76972	0.00579194	0.0124552	Male
OR11H6	2.76938	0.00579799	0.0124668	Male
LOC285696	2.76887	0.00580685	0.0124832	Male
ATAD3A	2.76867	0.00581048	0.0124871	Male
GCSH	2.76853	0.0058129	0.0124909	Male
RBM25	2.7672	0.00583641	0.0125401	Male
FPGS	2.76713	0.00583762	0.0125414	Male
PAPPA2	2.76663	0.00584646	0.0125573	Male
RBM27	2.76629	0.00585246	0.0125679	Male
CDR2L	2.76603	0.00585701	0.0125763	Male
AOX2P	2.76553	0.00586593	0.0125928	Male
NKX1-2	2.76447	0.00588468	0.0126304	Male
C17orf96	2.76379	0.00589687	0.0126525	Male
BRSK2	2.76206	0.00592775	0.0127155	Male
RIC8B	2.76157	0.00593652	0.0127308	Male
BOLL	2.76126	0.00594206	0.0127387	Male
OXNAD1	2.76091	0.00594846	0.012751	Male
SLCO1B3	2.76046	0.00595645	0.0127641	Male
SSX4	2.76009	0.0059632	0.0127772	Male
ZNF143	2.75847	0.00599237	0.0128329	Male
ICT1	2.75808	0.00599943	0.0128467	Male
C5orf46	2.75788	0.00600303	0.0128516	Male
PARP1	2.75496	0.00605621	0.0129586	Male
SUPT16H	2.75413	0.0060714	0.0129884	Male
PRAME	2.7537	0.00607917	0.0130036	Male
UOX	2.75256	0.00610024	0.0130459	Male
POLR2D	2.75199	0.00611071	0.0130669	Male
RBM26	2.75139	0.00612179	0.0130879	Male
DPYSL5	2.75026	0.00614253	0.0131266	Male
ISY1	2.74957	0.00615542	0.0131528	Male
RBBP7	2.74916	0.006163	0.0131676	Male
PPY2	2.74846	0.0061759	0.0131882	Male
MTA1	2.74776	0.00618894	0.0132146	Male
RPTOR	2.74762	0.00619167	0.0132191	Male
CNOT2	2.7466	0.00621059	0.0132566	Male
SYT14	2.74597	0.00622242	0.0132791	Male
C13orf1	2.74564	0.0062286	0.0132909	Male
TDRD12	2.74553	0.00623062	0.0132924	Male
SRP19	2.74532	0.00623466	0.0132982	Male
TM9SF4	2.74533	0.00623433	0.0132982	Male
SIN3A	2.7447	0.00624628	0.0133216	Male
MRPS18B	2.7428	0.00628204	0.0133922	Male
TRPC3	2.74214	0.00629448	0.0134144	Male
SFXN5	2.74189	0.00629912	0.0134229	Male
LOC146336	2.74139	0.00630868	0.0134401	Male
LOC388789	2.74087	0.00631861	0.0134559	Male
TP53TG3B	2.73995	0.00633593	0.0134871	Male
SBK2	2.73889	0.00635623	0.0135218	Male
E2F4	2.73796	0.00637392	0.0135565	Male
OR52A4	2.73678	0.00639648	0.0135974	Male
SPESP1	2.73596	0.00641232	0.0136282	Male
SFMBT1	2.7355	0.00642114	0.0136455	Male
USP35	2.7351	0.00642889	0.0136605	Male
LEMD3	2.73463	0.00643795	0.0136769	Male
RPS6KB2	2.73459	0.00643876	0.0136772	Male
LOC653566	2.73246	0.0064799	0.0137603	Male
C17orf80	2.73228	0.00648337	0.0137662	Male
GORASP2	2.73063	0.00651554	0.0138316	Male
PSG3	2.73047	0.00651861	0.0138366	Male
FAM177B	2.73002	0.00652749	0.0138511	Male
ZNF251	2.7291	0.0065455	0.0138879	Male
LOC144776	2.72869	0.0065536	0.0139021	Male
HRSP12	2.72737	0.00657947	0.0139526	Male
SLC6A8	2.7274	0.0065789	0.0139526	Male
PUS3	2.72729	0.006581	0.0139544	Male
ZNF511	2.72715	0.00658372	0.0139587	Male
FZD3	2.72706	0.00658558	0.0139612	Male
OR1J4	2.72576	0.00661128	0.0140113	Male
ASPSCR1	2.72527	0.00662084	0.0140286	Male
FAM86C	2.72507	0.00662492	0.0140343	Male
MORF4L2	2.72433	0.00663958	0.0140609	Male
PGK2	2.72418	0.00664252	0.0140657	Male
HTR1D	2.72334	0.00665913	0.0140934	Male
HGS	2.7233	0.00666	0.0140938	Male
CENPQ	2.72275	0.00667099	0.0141156	Male
ANP32D	2.72254	0.00667518	0.014123	Male
PAK4	2.72239	0.00667821	0.0141264	Male
NKX2-2	2.7201	0.00672404	0.0142174	Male
LOC728643	2.71796	0.00676704	0.0143038	Male
NADK	2.71783	0.00676962	0.0143078	Male
SLC4A2	2.7175	0.00677635	0.014319	Male
OR8D2	2.71661	0.00679429	0.0143524	Male
PSMC5	2.71585	0.00680967	0.0143834	Male
SLC41A2	2.71545	0.00681788	0.0143977	Male
ATR	2.71494	0.00682833	0.0144153	Male
TGIF2LX	2.71438	0.00683967	0.0144377	Male
CREB3L3	2.70994	0.00693064	0.0146221	Male
PSAT1	2.70976	0.00693448	0.0146287	Male
CCT6A	2.70812	0.00696834	0.014697	Male
DLL3	2.70574	0.00701775	0.0147863	Male
C1orf55	2.70379	0.00705868	0.0148674	Male
ATF2	2.70282	0.00707903	0.0149049	Male
WBSCR22	2.7028	0.00707942	0.0149049	Male
AAA1	2.70157	0.00710523	0.0149545	Male
BAG4	2.7013	0.00711093	0.014965	Male
MYADML2	2.70107	0.00711585	0.0149738	Male
ANKIB1	2.70056	0.00712652	0.0149931	Male
OR51E1	2.70043	0.00712934	0.0149975	Male
NDUFAB1	2.69673	0.00720794	0.0151497	Male
SLC22A25	2.69671	0.00720847	0.0151497	Male
FAM36A	2.69615	0.00722035	0.0151715	Male
SYCE2	2.69528	0.00723901	0.0152091	Male
BRF2	2.69362	0.00727479	0.0152827	Male
MYCNOS	2.69349	0.00727753	0.0152837	Male
TUBB3	2.69327	0.00728224	0.0152904	Male
AP2A1	2.69314	0.00728508	0.0152948	Male
MRPS27	2.6929	0.00729026	0.0153025	Male
LOC100240734	2.69262	0.00729628	0.0153135	Male
RNF4	2.69239	0.00730124	0.0153224	Male
NUDT3	2.69174	0.00731534	0.0153488	Male
HRAS	2.68951	0.00736391	0.0154394	Male
LRP5	2.68901	0.00737475	0.015459	Male
PTOV1	2.68896	0.00737585	0.0154597	Male
PYY2	2.68869	0.0073817	0.0154703	Male
SSX7	2.68831	0.00739008	0.0154863	Male
INA	2.68746	0.00740861	0.01552	Male
RFPL1	2.68635	0.00743283	0.0155646	Male
INSM1	2.686	0.00744054	0.0155775	Male
ALDH3B2	2.6859	0.00744285	0.0155791	Male
TMEM171	2.68255	0.00751691	0.0157194	Male
HIST2H3D	2.68115	0.00754793	0.015781	Male
MAGEF1	2.6796	0.00758263	0.0158487	Male
HIST3H2A	2.67944	0.00758617	0.0158528	Male
OR51T1	2.67939	0.00758733	0.0158536	Male
CFHR1	2.67887	0.00759885	0.0158744	Male
CGB1	2.67823	0.00761314	0.0159026	Male
SETDB1	2.67776	0.00762382	0.0159216	Male
OR8B4	2.67687	0.00764378	0.0159584	Male
NFKBIL1	2.6753	0.00767932	0.0160242	Male
CELP	2.67494	0.00768733	0.016036	Male
CATSPERB	2.6732	0.00772692	0.0161136	Male
KLB	2.67311	0.00772883	0.0161142	Male
POF1B	2.67313	0.00772855	0.0161142	Male
PRKRIR	2.67299	0.00773173	0.0161186	Male
KIAA0649	2.67267	0.00773902	0.0161321	Male
C20orf186	2.67215	0.00775077	0.0161533	Male
PDE10A	2.6717	0.00776116	0.0161733	Male
C19orf28	2.6715	0.00776573	0.0161811	Male
HOXD10	2.67081	0.00778153	0.0162123	Male
CLDN12	2.67071	0.00778378	0.0162137	Male
MRPL38	2.67022	0.00779495	0.0162353	Male
FAM122B	2.66887	0.00782594	0.0162965	Male
CBLN2	2.66867	0.00783052	0.0163027	Male
ANKLE1	2.66808	0.0078442	0.0163295	Male
RBM15	2.66667	0.00787669	0.0163887	Male
PYY	2.66498	0.0079159	0.0164635	Male
TCOF1	2.66265	0.00797023	0.0165611	Male
TOP3A	2.66238	0.00797651	0.0165725	Male
EPN3	2.66165	0.00799363	0.0166046	Male
MYO1E	2.66066	0.00801684	0.0166494	Male
B3GALT1	2.66012	0.00802969	0.0166727	Male
LRWD1	2.66001	0.00803215	0.0166744	Male
TIMM22	2.66002	0.00803208	0.0166744	Male
MTFMT	2.65958	0.00804231	0.0166937	Male
OR1J2	2.65876	0.00806168	0.0167271	Male
HOXC5	2.65847	0.00806846	0.0167394	Male
BDKRB1	2.65781	0.00808416	0.0167634	Male
HOXD12	2.65701	0.00810307	0.0167991	Male
PCDHB8	2.65674	0.00810954	0.0168108	Male
ZNF48	2.65608	0.00812526	0.0168417	Male
PRDM7	2.65514	0.00814753	0.0168844	Male
KLK9	2.65484	0.0081547	0.0168975	Male
RNASEH2A	2.65353	0.00818603	0.0169537	Male
ERP44	2.65345	0.00818802	0.0169561	Male
GTF2H4	2.65283	0.00820288	0.0169834	Male
GPR6	2.65261	0.00820808	0.0169907	Male
SEC61B	2.65196	0.00822381	0.0170215	Male
STON2	2.65107	0.00824537	0.0170609	Male
KDM1B	2.65062	0.00825601	0.0170811	Male
MCPH1	2.65051	0.00825885	0.0170835	Male
NAA30	2.65041	0.0082612	0.0170866	Male
CXorf48	2.65	0.00827099	0.0171034	Male
GPC2	2.65001	0.0082708	0.0171034	Male
OSTC	2.6495	0.0082833	0.0171271	Male
SMEK3P	2.64511	0.00839005	0.0173351	Male
ARL5A	2.64494	0.00839422	0.0173404	Male
NUDT6	2.64421	0.00841214	0.0173739	Male
MARCH4	2.64299	0.0084421	0.0174287	Male
SHC1	2.64208	0.00846466	0.0174717	Male
DAXX	2.64191	0.00846878	0.0174784	Male
SMARCC2	2.64101	0.00849107	0.0175172	Male
C3orf17	2.64017	0.00851193	0.0175513	Male
CSNK1G1	2.63884	0.00854484	0.0176174	Male
USP15	2.63742	0.00858044	0.0176853	Male
CAMKV	2.63631	0.00860818	0.0177371	Male
GAB4	2.63563	0.00862526	0.0177614	Male
SSX8	2.63502	0.00864045	0.0177891	Male
NDRG3	2.63474	0.00864755	0.0178019	Male
EIF2AK2	2.63455	0.00865224	0.0178097	Male
COPA	2.63429	0.00865895	0.0178217	Male
ABCG5	2.63355	0.00867757	0.0178546	Male
GTPBP3	2.63319	0.00868649	0.0178711	Male
UCKL1	2.6331	0.00868901	0.0178745	Male
F5	2.63235	0.00870791	0.0179115	Male
GALNT2	2.63128	0.00873504	0.0179637	Male
FKBP1B	2.63119	0.00873739	0.0179667	Male
PRDM13	2.6308	0.00874723	0.0179832	Male
XYLB	2.63075	0.00874835	0.0179837	Male
HIST1H2AK	2.62869	0.00880091	0.0180888	Male
PRAMEF5	2.62671	0.00885165	0.0181827	Male
PTPLB	2.62669	0.00885233	0.0181827	Male
ZNF679	2.62591	0.00887226	0.0182217	Male
SNHG11	2.62583	0.00887429	0.0182241	Male
CHGA	2.62573	0.00887682	0.0182274	Male
391343	2.62483	0.00890022	0.0182717	Male
NARG2	2.6244	0.00891135	0.0182909	Male
TXNL4B	2.62323	0.00894164	0.0183474	Male
HOOK1	2.62307	0.00894559	0.0183537	Male
HAUS3	2.62246	0.00896161	0.018381	Male
RBM47	2.62027	0.00901853	0.0184958	Male
DNAJA3	2.62014	0.00902193	0.0185009	Male
TAF13	2.61656	0.00911609	0.0186731	Male
C18orf19	2.61597	0.00913153	0.018701	Male
TMEM185B	2.61456	0.00916896	0.0187757	Male
SAMD4B	2.61394	0.0091854	0.0188056	Male
DAG1	2.61304	0.00920919	0.0188486	Male
JRKL	2.61073	0.00927095	0.0189654	Male
DNMBP	2.60906	0.00931572	0.0190492	Male
APEX1	2.60875	0.00932402	0.0190643	Male
FTSJ3	2.60831	0.0093361	0.019087	Male
PIGU	2.6082	0.00933898	0.0190891	Male
SAGE1	2.60821	0.00933858	0.0190891	Male
ASPH	2.60755	0.00935652	0.0191172	Male
PNKP	2.60684	0.00937574	0.0191506	Male
KIAA1704	2.60639	0.00938779	0.0191694	Male
ZNF236	2.60619	0.0093933	0.0191773	Male
SUPT5H	2.60578	0.00940452	0.0191942	Male
CIZ1	2.60549	0.00941214	0.0192075	Male
SNCG	2.60492	0.00942774	0.0192374	Male
XRCC4	2.60467	0.00943466	0.0192496	Male
FER1L4	2.60434	0.0094435	0.0192637	Male
TAC1	2.6042	0.00944731	0.0192695	Male
GXYLT1	2.60394	0.00945453	0.0192804	Male
NDFIP2	2.60244	0.00949528	0.0193537	Male
SLC9A8	2.60165	0.00951703	0.0193922	Male
ASB10	2.60094	0.0095364	0.0194257	Male
TIGD1	2.60086	0.00953885	0.0194288	Male
LOC145783	2.60037	0.00955224	0.0194541	Male
TMEM38B	2.5994	0.00957889	0.019505	Male
SAPS1	2.59897	0.00959074	0.0195266	Male
GMPPB	2.59887	0.00959359	0.0195304	Male
FAM111B	2.59832	0.00960881	0.0195575	Male
CAGE1	2.59762	0.009628	0.0195926	Male
OR2AG2	2.5972	0.00963965	0.0196123	Male
EVX1	2.59481	0.00970627	0.0197419	Male
FBXL6	2.5943	0.0097205	0.0197689	Male
PPBPL2	2.59374	0.00973603	0.0197945	Male
ZMAT4	2.59304	0.00975569	0.0198304	Male
GC	2.59293	0.00975886	0.0198349	Male
CXCL5	2.59183	0.00978974	0.0198937	Male
LRTM1	2.59132	0.00980403	0.0199167	Male
PHPT1	2.59074	0.00982036	0.0199422	Male
PDE3A	2.59002	0.00984063	0.019979	Male
ACBD6	2.58797	0.00989867	0.0200908	Male
IL17C	2.58788	0.00990127	0.020094	Male
ENY2	2.58766	0.00990771	0.0201031	Male
AGPHD1	2.58705	0.00992499	0.0201341	Male
KIAA0652	2.58641	0.00994321	0.020169	Male
FAM163B	2.58362	0.0100229	0.0203143	Male
YBX1	2.58262	0.0100517	0.0203645	Male
ING2	2.58125	0.0100912	0.0204363	Male
G3BP1	2.58059	0.0101104	0.0204711	Male
ZDHHC20	2.58051	0.0101128	0.0204739	Male
ATP5S	2.57991	0.0101301	0.0205027	Male
SNORA76	2.5796	0.0101391	0.020519	Male
ANKRD26P1	2.57946	0.0101432	0.0205211	Male
RAB13	2.57947	0.0101429	0.0205211	Male
RSL1D1	2.57796	0.0101867	0.0205946	Male
GAGE8	2.57635	0.0102338	0.0206815	Male
PASD1	2.57631	0.0102348	0.0206815	Male
PSMA1	2.57634	0.0102339	0.0206815	Male
CTDSPL2	2.5761	0.0102411	0.0206921	Male
RPIA	2.57594	0.0102458	0.0206996	Male
RHOF	2.57561	0.0102555	0.0207151	Male
BANF1	2.57393	0.0103047	0.0208082	Male
GK3P	2.5731	0.0103292	0.0208556	Male
MYO18B	2.57222	0.0103551	0.0209057	Male
HIST1H2BB	2.57112	0.0103878	0.0209677	Male
GAGE13	2.57082	0.0103966	0.0209813	Male
HERC2P4	2.57083	0.0103962	0.0209813	Male
CLCN3	2.56683	0.0105155	0.0212068	Male
UCA1	2.56683	0.0105157	0.0212068	Male
BRMS1	2.5644	0.0105886	0.0213411	Male
CAPRIN1	2.56398	0.0106014	0.0213624	Male
PATE1	2.56328	0.0106224	0.0214027	Male
ATP6V1A	2.56309	0.0106283	0.0214123	Male
TADA1	2.56239	0.0106496	0.0214488	Male
COG6	2.56212	0.0106578	0.0214553	Male
POFUT1	2.56211	0.0106581	0.0214553	Male
EWSR1	2.56192	0.0106637	0.0214623	Male
SQLE	2.56112	0.010688	0.0215071	Male
KIAA0090	2.55996	0.0107233	0.0215733	Male
HIST1H2AE	2.55879	0.0107591	0.0216371	Male
OR51A4	2.55847	0.0107688	0.0216544	Male
UPF3B	2.55819	0.0107775	0.0216676	Male
DLST	2.55743	0.0108006	0.0217098	Male
SECISBP2	2.55726	0.0108059	0.0217183	Male
LOC730811	2.55617	0.0108396	0.0217773	Male
TATDN3	2.55599	0.0108449	0.0217858	Male
ZIC1	2.55572	0.0108533	0.0218006	Male
TRIM49L	2.55504	0.0108744	0.0218385	Male
C13orf27	2.55437	0.0108951	0.0218713	Male
LOC253724	2.55403	0.0109055	0.0218857	Male
FLJ46111	2.55291	0.0109403	0.021949	Male
HMBOX1	2.55287	0.0109415	0.0219492	Male
C6orf127	2.55231	0.0109589	0.0219797	Male
RNF7	2.55056	0.0110134	0.0220782	Male
TPH2	2.55014	0.0110265	0.0221023	Male
RUNDC3A	2.54919	0.0110563	0.0221555	Male
VANGL1	2.54863	0.0110741	0.0221865	Male
EIF6	2.54775	0.0111016	0.0222373	Male
SCFD1	2.54573	0.0111654	0.0223584	Male
C14orf106	2.5437	0.0112296	0.0224803	Male
XPO4	2.54354	0.0112346	0.0224863	Male
GLYATL3	2.54318	0.0112461	0.0225066	Male
HAPLN2	2.54194	0.0112855	0.0225766	Male
CXXC1	2.54106	0.0113137	0.0226285	Male
EP400NL	2.54037	0.0113357	0.0226704	Male
CCDC7	2.54001	0.0113475	0.0226894	Male
HIST1H1T	2.53981	0.0113539	0.0226954	Male
LSM14B	2.53958	0.0113611	0.0227076	Male
PPM1B	2.53929	0.0113706	0.0227244	Male
GPR115	2.53906	0.0113781	0.022737	Male
ABHD10	2.53853	0.0113948	0.0227682	Male
IPO9	2.53805	0.0114106	0.0227929	Male
TRPT1	2.53728	0.0114353	0.0228355	Male
LOC220729	2.53444	0.0115274	0.0230035	Male
WWP1	2.53436	0.0115299	0.0230063	Male
TMEM184A	2.534	0.0115416	0.0230273	Male
CPSF4L	2.53336	0.0115626	0.0230669	Male
RRP1	2.53332	0.0115637	0.0230669	Male
AP4M1	2.53317	0.0115686	0.0230744	Male
SERPINI1	2.53296	0.0115755	0.0230792	Male
ZNF207	2.53292	0.0115768	0.0230792	Male
RHOBTB1	2.53199	0.0116074	0.0231288	Male
CALML3	2.53151	0.0116231	0.0231558	Male
PPP2R2A	2.53147	0.0116243	0.0231558	Male
NCLN	2.5312	0.0116331	0.0231687	Male
PHOX2A	2.53037	0.0116603	0.0232159	Male
BAT2L2	2.52906	0.0117035	0.0232975	Male
GOLGA7	2.5274	0.0117583	0.0233926	Male
TMC7	2.52743	0.0117574	0.0233926	Male
MAVS	2.52737	0.0117595	0.0233928	Male
NDUFC1	2.52714	0.0117671	0.0234056	Male
CAMKK2	2.52695	0.0117733	0.0234157	Male
RFX4	2.52659	0.0117852	0.0234369	Male
SLC38A1	2.52554	0.0118201	0.0235018	Male
FAM83F	2.52549	0.0118217	0.0235026	Male
PIGW	2.52521	0.011831	0.0235166	Male
CPOX	2.52503	0.0118369	0.023526	Male
EFCAB4A	2.5241	0.0118679	0.0235829	Male
CCDC123	2.52343	0.0118903	0.023625	Male
DMRTC2	2.52285	0.0119099	0.0236592	Male
UBXN7	2.52277	0.0119124	0.0236596	Male
DCPS	2.52254	0.0119204	0.0236732	Male
PRAMEF4	2.5222	0.0119316	0.023693	Male
RECQL	2.52079	0.0119792	0.0237759	Male
TRIM59	2.52057	0.0119863	0.0237837	Male
C1D	2.52035	0.011994	0.0237959	Male
EFHA1	2.5203	0.0119957	0.023797	Male
KCNC1	2.52022	0.0119984	0.0237999	Male
GMCL1L	2.51985	0.0120106	0.0238218	Male
PSMD3	2.51914	0.0120346	0.0238671	Male
GPR111	2.51757	0.0120879	0.0239657	Male
SCGB1D4	2.51543	0.0121607	0.0240888	Male
FAAH2	2.51513	0.012171	0.024107	Male
YEATS2	2.51503	0.0121744	0.0241112	Male
ZDBF2	2.51428	0.0121998	0.0241521	Male
DNMT3L	2.51334	0.0122321	0.0242113	Male
SNHG3	2.51242	0.0122637	0.0242715	Male
SENP5	2.51219	0.0122716	0.0242846	Male
AMN1	2.51179	0.0122856	0.0243079	Male
GDA	2.5109	0.0123159	0.0243557	Male
NEU4	2.50961	0.0123608	0.0244397	Male
EFCAB4B	2.50927	0.0123722	0.0244575	Male
C8orf38	2.50467	0.0125326	0.0247552	Male
SCN8A	2.50435	0.0125438	0.0247725	Male
HDAC1	2.5041	0.0125527	0.0247876	Male
NSMCE2	2.50322	0.0125834	0.0248361	Male
VSIG10L	2.50162	0.0126401	0.0249455	Male
EI24	2.50077	0.01267	0.0249986	Male
NKRF	2.50075	0.0126707	0.0249986	Male
ATP5EP2	2.50002	0.0126964	0.0250419	Male
LYPD6B	2.49974	0.0127066	0.0250595	Male
MED21	2.49951	0.0127145	0.0250728	Male
NAV1	2.49889	0.0127367	0.0251116	Male
PCDHB2	2.4987	0.0127436	0.0251178	Male
CHMP2B	2.49768	0.0127796	0.025179	Male
TSPY1	2.49761	0.0127821	0.0251815	Male
C1orf74	2.49619	0.0128328	0.025269	Male
ANKRD16	2.49605	0.012838	0.0252768	Male
FANCL	2.49507	0.0128729	0.025338	Male
FLJ25758	2.49504	0.0128741	0.025338	Male
AKAP8	2.49488	0.0128798	0.0253467	Male
LMTK2	2.49425	0.0129024	0.0253887	Male
CRY1	2.49404	0.0129099	0.0253987	Male
LOC389791	2.4938	0.0129186	0.0254108	Male
ACACA	2.49371	0.0129218	0.0254145	Male
MRPL22	2.49354	0.0129282	0.0254223	Male
FAM192A	2.49181	0.0129903	0.0255299	Male
GAGE2C	2.49178	0.0129917	0.0255299	Male
PROZ	2.49029	0.0130454	0.0256327	Male
FLJ39739	2.48972	0.0130661	0.0256684	Male
ALLC	2.48885	0.0130981	0.0257237	Male
ARHGAP32	2.48782	0.0131355	0.0257947	Male
ETNK1	2.48708	0.0131624	0.02584	Male
DAZ3	2.48453	0.0132562	0.0260114	Male
NUS1	2.484	0.0132757	0.0260473	Male
KLRC2	2.48343	0.0132969	0.0260844	Male
FAM71D	2.48206	0.0133473	0.0261725	Male
C2orf76	2.48022	0.0134159	0.0262941	Male
GEMIN6	2.4795	0.0134425	0.0263437	Male
RPLP0P2	2.47923	0.0134526	0.0263584	Male
RPSA	2.47909	0.0134579	0.0263611	Male
COX6B1	2.47868	0.0134733	0.0263888	Male
LOC643955	2.47857	0.0134774	0.0263942	Male
RNF24	2.47806	0.0134962	0.0264259	Male
VPS35	2.47809	0.0134953	0.0264259	Male
CEP72	2.47799	0.0134991	0.0264291	Male
PRPF4B	2.47674	0.0135457	0.0265126	Male
C9orf23	2.47573	0.0135837	0.0265818	Male
SLC2A2	2.47554	0.0135908	0.026591	Male
NEURL4	2.47373	0.0136594	0.0267169	Male
HNRNPAB	2.47362	0.0136636	0.0267226	Male
DENND4B	2.47308	0.013684	0.0267573	Male
AGA	2.47138	0.0137485	0.0268718	Male
C20orf191	2.47122	0.0137547	0.0268799	Male
C1orf95	2.4707	0.0137744	0.0269158	Male
TMBIM6	2.46938	0.0138248	0.0270065	Male
MREG	2.46917	0.0138327	0.0270193	Male
SCG2	2.4688	0.0138469	0.0270393	Male
AMBN	2.46834	0.0138645	0.027071	Male
RAG1	2.46811	0.0138733	0.0270855	Male
SNHG7	2.46725	0.0139061	0.0271443	Male
BTBD3	2.46661	0.0139307	0.0271819	Male
PCNXL3	2.46653	0.013934	0.0271857	Male
PSTK	2.4662	0.0139469	0.0272002	Male
PCM1	2.46519	0.0139858	0.0272709	Male
GRPEL2	2.46454	0.0140108	0.027317	Male
PPA2	2.46428	0.0140208	0.0273338	Male
GPN1	2.46383	0.0140382	0.0273652	Male
STT3A	2.46334	0.0140572	0.0273969	Male
HSF2BP	2.4608	0.014156	0.0275681	Male
NIPA1	2.46045	0.0141697	0.0275922	Male
SPDYA	2.45925	0.0142167	0.0276758	Male
PUS7L	2.45813	0.0142605	0.0277502	Male
OTX2	2.45746	0.014287	0.0277964	Male
DPAGT1	2.457	0.0143051	0.027829	Male
TIGD5	2.45639	0.014329	0.0278664	Male
LOC646627	2.45553	0.0143631	0.027923	Male
IER5L	2.45414	0.0144181	0.0280192	Male
NEFM	2.45359	0.0144399	0.028056	Male
AARSD1	2.45276	0.0144729	0.0281176	Male
NPPB	2.45259	0.0144798	0.0281282	Male
C5orf43	2.45243	0.0144861	0.0281377	Male
NECAB3	2.45234	0.0144896	0.0281419	Male
STAG1	2.45225	0.0144934	0.0281438	Male
PRKCG	2.45221	0.014495	0.0281443	Male
RPSAP58	2.45179	0.0145117	0.0281739	Male
FBXO16	2.45155	0.014521	0.0281851	Male
NEUROD4	2.45056	0.0145609	0.0282559	Male
HIST1H4I	2.45004	0.0145816	0.0282933	Male
PTK6	2.44984	0.0145896	0.0283061	Male
ZFP91	2.44741	0.0146873	0.0284737	Male
NUMBL	2.44711	0.0146993	0.0284917	Male
ZNF280C	2.44714	0.0146982	0.0284917	Male
TMEM131	2.44676	0.0147136	0.0285166	Male
NONO	2.44574	0.0147548	0.0285854	Male
LAD1	2.44417	0.0148185	0.0286841	Male
TOP1	2.44404	0.0148238	0.0286915	Male
SEPT14	2.44351	0.0148451	0.0287219	Male
C12orf51	2.4429	0.0148701	0.0287646	Male
NCKIPSD	2.4427	0.0148784	0.028778	Male
PSMD6	2.4417	0.0149192	0.0288542	Male
SNHG8	2.44162	0.0149224	0.0288575	Male
PCYT2	2.44098	0.0149487	0.0289007	Male
PECI	2.44088	0.0149526	0.0289049	Male
ZBTB10	2.44	0.0149889	0.0289668	Male
FBL	2.43836	0.0150562	0.0290801	Male
LOC100125556	2.43823	0.0150618	0.0290881	Male
VWC2L	2.43711	0.0151078	0.0291714	Male
VHL	2.43555	0.0151725	0.0292908	Male
AKR1D1	2.43546	0.0151761	0.029295	Male
SRPRB	2.43483	0.0152022	0.0293398	Male
PRAMEF20	2.43479	0.0152041	0.0293406	Male
NRSN1	2.43473	0.0152064	0.0293421	Male
PRDM10	2.43431	0.0152239	0.0293675	Male
SLC25A37	2.43393	0.01524	0.0293931	Male
CSH2	2.43209	0.0153167	0.0295353	Male
LOC285733	2.43179	0.0153291	0.0295563	Male
DSC2	2.43113	0.0153568	0.0296041	Male
GLIPR1L1	2.43062	0.0153782	0.0296426	Male
NAPB	2.43058	0.0153798	0.0296428	Male
LSM2	2.43018	0.0153966	0.0296696	Male
NCRNA00207	2.42961	0.0154207	0.0297104	Male
TPRXL	2.42961	0.0154205	0.0297104	Male
KCNJ3	2.42844	0.0154702	0.0297999	Male
MYO5B	2.42811	0.0154841	0.029824	Male
LAMB3	2.42774	0.0154996	0.0298509	Male
DSG3	2.42673	0.0155423	0.0299274	Male
RAD50	2.42576	0.0155836	0.0299984	Male
PLSCR2	2.42539	0.0155992	0.0300227	Male
CAPN9	2.42243	0.0157254	0.030257	Male
PGM2	2.42179	0.0157531	0.0303044	Male
MXD1	2.42039	0.0158132	0.0304113	Male
C19orf10	2.41887	0.0158787	0.0305257	Male
PFKM	2.41856	0.0158921	0.0305485	Male
BCL2L13	2.41822	0.015907	0.0305743	Male
TRNT1	2.41717	0.0159525	0.030653	Male
RFT1	2.41598	0.0160042	0.0307465	Male
CNIH	2.41559	0.0160209	0.0307727	Male
XPNPEP3	2.4139	0.0160949	0.0309002	Male
KRTAP19-5	2.41379	0.0160997	0.0309065	Male
C15orf39	2.41366	0.0161051	0.0309139	Male
CT45A2	2.41327	0.0161223	0.0309381	Male
PIGB	2.4133	0.0161211	0.0309381	Male
UGGT2	2.41257	0.0161531	0.0309913	Male
TNFSF11	2.41157	0.0161971	0.0310698	Male
DHODH	2.4087	0.0163235	0.0313004	Male
C16orf63	2.40703	0.0163977	0.0314338	Male
KIAA0907	2.40681	0.0164074	0.0314494	Male
GRIK1	2.4053	0.0164746	0.0315698	Male
NR1H4	2.40529	0.016475	0.0315698	Male
SOX15	2.4052	0.0164793	0.0315721	Male
PNN	2.40509	0.0164839	0.031578	Male
FLJ40434	2.40415	0.016526	0.0316496	Male
PRR19	2.40354	0.0165531	0.0316955	Male
HNRNPM	2.40229	0.0166093	0.031797	Male
NFKBIB	2.40146	0.0166467	0.0318627	Male
SEC13	2.4008	0.0166763	0.0319102	Male
ADAR	2.39889	0.0167631	0.032059	Male
IGSF11	2.39887	0.0167636	0.032059	Male
PIK3C3	2.3982	0.0167943	0.0321117	Male
SSX6	2.39737	0.0168318	0.0321772	Male
HES3	2.39723	0.016838	0.0321831	Male
ANKRD32	2.39671	0.0168617	0.0322254	Male
TAF15	2.39649	0.016872	0.0322328	Male
BSX	2.39633	0.016879	0.0322432	Male
ZNF507	2.39622	0.0168842	0.03225	Male
FLJ39653	2.3957	0.0169078	0.032292	Male
ZNF716	2.39548	0.0169181	0.0323087	Male
APOA4	2.3948	0.0169492	0.0323629	Male
AEBP2	2.39447	0.0169642	0.0323813	Male
FASTKD5	2.39435	0.0169699	0.0323892	Male
ADAP1	2.39351	0.0170083	0.0324564	Male
TBCA	2.3924	0.0170592	0.0325504	Male
LOC151658	2.3903	0.0171562	0.0327232	Male
KIAA0182	2.39001	0.0171695	0.0327417	Male
OR51B4	2.38884	0.0172236	0.03283	Male
FGF5	2.38864	0.0172328	0.0328386	Male
NUP54	2.38616	0.0173486	0.033037	Male
ZIC4	2.38479	0.0174126	0.0331464	Male
C14orf184	2.38387	0.0174558	0.0332162	Male
ASB6	2.38365	0.017466	0.0332304	Male
LOC285033	2.38319	0.0174877	0.0332643	Male
POLD1	2.38202	0.0175428	0.0333595	Male
TAS2R20	2.38184	0.017551	0.033369	Male
FMO9P	2.38119	0.017582	0.0334249	Male
MSI2	2.38106	0.017588	0.03343	Male
RBM46	2.38017	0.0176303	0.033501	Male
SRRM4	2.38009	0.017634	0.0335047	Male
KC6	2.37871	0.0176995	0.033623	Male
AQPEP	2.37766	0.0177495	0.0337115	Male
LYZL1	2.3767	0.0177952	0.0337887	Male
THOC1	2.37648	0.0178057	0.0338024	Male
KLK2	2.37549	0.0178531	0.0338829	Male
FAM108B1	2.37478	0.0178873	0.0339413	Male
C6orf167	2.37458	0.0178966	0.0339526	Male
SHOX2	2.3746	0.0178957	0.0339526	Male
PKLR	2.37356	0.0179458	0.0340363	Male
ZCRB1	2.37323	0.0179615	0.034063	Male
UHMK1	2.37284	0.0179804	0.034086	Male
PPP1R3A	2.37152	0.0180439	0.0341968	Male
MAP2	2.37127	0.0180564	0.0342172	Male
ATP5F1	2.37092	0.018073	0.0342455	Male
EDEM3	2.36889	0.0181717	0.0344132	Male
NEURL2	2.36879	0.0181764	0.0344189	Male
ZW10	2.36755	0.0182368	0.0345235	Male
LOC284788	2.3669	0.0182685	0.0345769	Male
FLNC	2.36681	0.0182729	0.034582	Male
CUL1	2.36658	0.0182844	0.0346006	Male
UBE2H	2.36472	0.0183756	0.0347634	Male
RNF170	2.36382	0.0184198	0.0348437	Male
SPDYC	2.36352	0.0184344	0.034868	Male
POTEC	2.36188	0.0185153	0.0350048	Male
CSNK2A2	2.36047	0.0185853	0.0351206	Male
CACNB2	2.3592	0.0186484	0.03523	Male
EDARADD	2.35883	0.0186668	0.0352549	Male
UTP18	2.3577	0.0187231	0.035338	Male
ATP5SL	2.35567	0.0188249	0.0355236	Male
PLSCR5	2.35543	0.0188369	0.0355428	Male
CCDC122	2.3545	0.0188837	0.0356213	Male
C1orf57	2.35213	0.0190031	0.0358298	Male
HIST1H4K	2.35024	0.0190987	0.0359965	Male
TRMT12	2.34967	0.0191277	0.0360478	Male
NOL6	2.34946	0.0191386	0.0360617	Male
PSMB4	2.34607	0.0193119	0.0363576	Male
TOP1MT	2.34576	0.0193277	0.0363805	Male
C2orf29	2.34545	0.0193437	0.0364074	Male
FAM83A	2.34511	0.0193612	0.036437	Male
MTHFD2L	2.34419	0.0194087	0.036516	Male
ITGA6	2.34348	0.0194453	0.0365816	Male
MORC1	2.34342	0.019448	0.0365831	Male
MEPCE	2.34259	0.0194911	0.0366541	Male
EIF3M	2.34223	0.0195099	0.0366859	Male
ANKRD5	2.34195	0.0195244	0.0367064	Male
COX18	2.34196	0.0195238	0.0367064	Male
HOXA11	2.34132	0.0195566	0.0367499	Male
DNASE1	2.341	0.0195734	0.0367779	Male
KIAA1012	2.34077	0.0195856	0.036794	Male
DYNC1LI1	2.34062	0.0195931	0.0368012	Male
MAGEB1	2.3403	0.01961	0.0368295	Male
GRINA	2.33825	0.0197166	0.037023	Male
PEX1	2.33729	0.019767	0.0371107	Male
MBD3L5	2.33692	0.0197862	0.0371262	Male
MON1B	2.33697	0.0197838	0.0371262	Male
PWWP2B	2.33699	0.0197825	0.0371262	Male
HMGCS1	2.33688	0.0197883	0.0371265	Male
RGP1	2.33561	0.0198549	0.0372342	Male
NMU	2.33433	0.0199225	0.03734	Male
ABP1	2.33422	0.0199282	0.0373473	Male
FGFRL1	2.33284	0.0200011	0.0374562	Male
NSF	2.33286	0.0200003	0.0374562	Male
P4HB	2.33264	0.0200117	0.0374725	Male
WDR61	2.33243	0.020023	0.0374901	Male
VAV2	2.33233	0.020028	0.0374961	Male
C9	2.33132	0.0200819	0.03759	Male
DCAF8L1	2.33054	0.0201231	0.0376598	Male
OR52L1	2.3304	0.0201308	0.0376677	Male
IQCF6	2.32967	0.0201693	0.0377292	Male
PDZK1	2.32908	0.0202012	0.0377819	Male
HIST1H4E	2.328	0.0202585	0.0378856	Male
HNRNPA3	2.32716	0.0203036	0.0379664	Male
ZUFSP	2.32693	0.020316	0.037986	Male
HCN3	2.32667	0.0203301	0.0380089	Male
MINK1	2.3264	0.0203447	0.0380326	Male
CREM	2.32627	0.0203516	0.038042	Male
SNORD17	2.32607	0.0203624	0.0380587	Male
TATDN2	2.32515	0.0204115	0.0381398	Male
C6orf132	2.32494	0.0204227	0.0381573	Male
C11orf83	2.32442	0.0204512	0.0382	Male
SEPT10	2.32329	0.020512	0.0383064	Male
C7orf61	2.32264	0.020547	0.0383626	Male
CEND1	2.32245	0.0205577	0.0383775	Male
GFRA4	2.32152	0.020608	0.0384607	Male
CRTC2	2.31829	0.0207841	0.0387715	Male
ZC3H18	2.31754	0.0208252	0.0388446	Male
PIGX	2.31718	0.0208449	0.0388742	Male
HMGCS2	2.31691	0.0208598	0.0388983	Male
BCAR4	2.31429	0.0210038	0.039156	Male
QSER1	2.31396	0.021022	0.0391863	Male
LPAR1	2.31385	0.021028	0.039194	Male
AZIN1	2.31362	0.0210411	0.0392097	Male
CRK	2.31349	0.0210481	0.039217	Male
KRTCAP2	2.31308	0.0210711	0.0392561	Male
MUT	2.31245	0.0211058	0.0393136	Male
OR14C36	2.31237	0.0211101	0.0393178	Male
SPSB2	2.31199	0.0211314	0.0393539	Male
MUS81	2.3113	0.0211698	0.0394146	Male
SCAMP3	2.31073	0.0212015	0.039459	Male
RHBDD3	2.30992	0.0212467	0.0395323	Male
NBEAL2	2.30979	0.0212536	0.0395414	Male
OR51G1	2.30962	0.0212629	0.0395552	Male
MEIS2	2.30859	0.0213205	0.0396513	Male
STMN1	2.30814	0.021346	0.0396915	Male
SULT6B1	2.3074	0.0213873	0.0397645	Male
MPHOSPH6	2.30706	0.0214067	0.039797	Male
LOC150568	2.30686	0.0214178	0.0398103	Male
FKBP2	2.30564	0.0214866	0.0399272	Male
MFI2	2.30564	0.0214861	0.0399272	Male
SEC16A	2.30507	0.0215185	0.0399754	Male
KRTAP10-6	2.3047	0.0215395	0.0400033	Male
HIST1H2BG	2.30406	0.0215757	0.0400632	Male
C16orf87	2.30306	0.0216322	0.0401607	Male
TEC	2.30134	0.0217295	0.0403229	Male
PPAN	2.30107	0.021745	0.0403373	Male
RFC2	2.30107	0.021745	0.0403373	Male
NME6	2.30047	0.0217794	0.0403969	Male
LEP	2.29941	0.0218399	0.0404942	Male
KRT7	2.29787	0.0219277	0.0406384	Male
TMEM209	2.29553	0.0220624	0.0408655	Male
PRAMEF2	2.29359	0.0221744	0.0410465	Male
LOC100130932	2.29326	0.0221939	0.0410752	Male
LRP4	2.29326	0.0221939	0.0410752	Male
GGNBP1	2.29233	0.0222476	0.0411523	Male
TBP	2.29237	0.0222451	0.0411523	Male
DNAJC25	2.29217	0.0222567	0.0411624	Male
NOTUM	2.29148	0.0222973	0.0412212	Male
THUMPD3	2.29087	0.0223324	0.0412785	Male
RBMY1J	2.29039	0.0223606	0.0413156	Male
DTD1	2.28995	0.0223861	0.041355	Male
FAT1	2.28996	0.0223856	0.041355	Male
UTP11L	2.289	0.0224418	0.0414466	Male
OTUB2	2.28774	0.0225155	0.0415752	Male
UBXN2A	2.28631	0.0225997	0.0417078	Male
NOXA1	2.28456	0.0227028	0.0418865	Male
SERPINA7	2.28443	0.0227106	0.041897	Male
KRTAP1-3	2.28346	0.0227679	0.041999	Male
TPMT	2.28327	0.0227794	0.0420124	Male
CDK16	2.28298	0.0227964	0.04204	Male
MDC1	2.28264	0.0228165	0.0420732	Male
HIST2H2AC	2.28033	0.0229539	0.0423112	Male
PNPLA1	2.28001	0.022973	0.0423348	Male
ZBTB38	2.27997	0.0229752	0.042335	Male
FSD1	2.27716	0.023144	0.0426305	Male
ITPK1	2.27687	0.0231609	0.0426578	Male
VCY	2.27676	0.0231676	0.0426661	Male
USP43	2.27617	0.0232036	0.0427207	Male
OPRD1	2.27517	0.0232638	0.0428199	Male
MAGEB3	2.27505	0.023271	0.0428253	Male
TRPV1	2.27398	0.0233355	0.0429285	Male
ZBTB41	2.27371	0.0233519	0.0429507	Male
C4orf51	2.2735	0.0233648	0.04297	Male
LUZP6	2.27345	0.0233675	0.04297	Male
LOC646762	2.27281	0.0234065	0.0430276	Male
PROX1	2.27207	0.0234512	0.043102	Male
HES6	2.27203	0.0234541	0.0431034	Male
C14orf1	2.27174	0.0234713	0.0431246	Male
ARHGEF4	2.27095	0.0235195	0.043204	Male
TMEFF1	2.27013	0.0235695	0.0432839	Male
PRAMEF8	2.26925	0.0236237	0.0433716	Male
CPSF7	2.26873	0.0236554	0.0434246	Male
GK	2.2687	0.0236568	0.0434246	Male
MEF2D	2.26821	0.0236873	0.0434765	Male
TRIM9	2.26798	0.023701	0.0434977	Male
NFYB	2.26699	0.0237618	0.0435936	Male
OTOP2	2.26701	0.023761	0.0435936	Male
ZACN	2.26678	0.0237752	0.0436101	Male
TREH	2.26657	0.0237881	0.0436298	Male
GOLGA2	2.26645	0.0237951	0.0436387	Male
OR1F2P	2.26595	0.0238259	0.0436873	Male
GABRA1	2.26577	0.023837	0.0437037	Male
KLHDC4	2.26479	0.0238976	0.0438068	Male
ISM2	2.26367	0.0239672	0.0439113	Male
VCPIP1	2.26371	0.0239643	0.0439113	Male
LCOR	2.26342	0.0239823	0.0439341	Male
HIPK4	2.26302	0.0240072	0.0439759	Male
MOS	2.26288	0.0240157	0.0439874	Male
PTTG2	2.26277	0.0240228	0.0439965	Male
RPS7	2.26257	0.024035	0.0440108	Male
C13orf29	2.26238	0.0240472	0.044023	Male
DRG2	2.26236	0.0240482	0.044023	Male
PDHA1	2.25844	0.0242926	0.0444463	Male
ERI2	2.25838	0.0242966	0.0444495	Male
CPSF1	2.2581	0.0243139	0.0444771	Male
SLC39A7	2.25783	0.0243309	0.0445043	Male
NCRNA00099	2.25757	0.0243474	0.0445223	Male
EVX2	2.25747	0.0243539	0.0445301	Male
B4GALNT1	2.25574	0.0244628	0.044713	Male
DOCK7	2.2545	0.0245406	0.0448351	Male
PEX13	2.25358	0.0245989	0.0449294	Male
MMP12	2.2524	0.0246743	0.0450426	Male
RNF126	2.25224	0.0246842	0.0450566	Male
HCCS	2.25157	0.0247267	0.0451301	Male
CLVS2	2.25085	0.0247725	0.045197	Male
NBPF22P	2.25035	0.0248044	0.0452392	Male
GHRH	2.2491	0.0248844	0.0453727	Male
ZNF3	2.24845	0.0249263	0.0454451	Male
C11orf94	2.24667	0.0250406	0.0456412	Male
HPX	2.2453	0.0251286	0.045785	Male
ZNF768	2.24463	0.0251723	0.0458604	Male
RAB1A	2.24442	0.0251858	0.045881	Male
SLC35C1	2.24416	0.0252026	0.0459075	Male
TIMM8B	2.2435	0.025245	0.0459771	Male
ADCK5	2.24054	0.0254374	0.0463017	Male
TRIM64	2.2405	0.0254399	0.046302	Male
PIGP	2.24036	0.0254491	0.0463105	Male
RC3H2	2.23996	0.0254753	0.0463499	Male
OCLM	2.23992	0.0254778	0.0463502	Male
SLC1A6	2.23989	0.0254801	0.0463502	Male
MCF2L2	2.23897	0.0255402	0.046447	Male
PPP1CA	2.2386	0.0255641	0.0464821	Male
MOBKL1B	2.23802	0.0256027	0.0465398	Male
ASF1A	2.23747	0.0256388	0.0465859	Male
TIMM9	2.23552	0.0257672	0.0468051	Male
HPRT1	2.23501	0.0258003	0.0468567	Male
FBXO32	2.23276	0.0259495	0.047098	Male
CIDECP	2.23221	0.0259858	0.047147	Male
GOLGA6D	2.23222	0.0259856	0.047147	Male
PIGM	2.23199	0.0260009	0.0471701	Male
RBM14	2.2304	0.0261064	0.047353	Male
KLRC1	2.23024	0.0261173	0.0473686	Male
280660	2.22791	0.0262732	0.0476213	Male
B3GALT5	2.22781	0.02628	0.0476293	Male
C10orf91	2.22752	0.0262995	0.0476605	Male
ENPP1	2.22727	0.0263162	0.0476864	Male
C19orf41	2.22683	0.0263461	0.0477261	Male
FGF23	2.22681	0.0263471	0.0477261	Male
SLC10A4	2.2266	0.0263613	0.0477382	Male
ILKAP	2.22613	0.0263932	0.0477789	Male
BUD13	2.22416	0.0265258	0.0480059	Male
BTG1	2.22407	0.0265322	0.0480132	Male
RNF123	2.2238	0.02655	0.0480369	Male
CXorf61	2.22371	0.0265561	0.048043	Male
SPRN	2.22319	0.0265917	0.048095	Male
MAMDC4	2.22231	0.0266513	0.0481942	Male
CPT1A	2.22181	0.0266852	0.0482465	Male
TTTY7	2.22178	0.0266874	0.0482465	Male
PAGE1	2.22105	0.0267368	0.0483272	Male
SIM2	2.21915	0.026867	0.0485364	Male
C4orf46	2.21678	0.0270294	0.0488167	Male
PSMC6	2.21611	0.0270756	0.0488914	Male
LY6G6C	2.21444	0.0271904	0.0490812	Male
PHF16	2.21405	0.0272179	0.0491177	Male
PGAP2	2.21333	0.0272676	0.0491898	Male
SLC37A4	2.21296	0.0272928	0.0492264	Male
TMED10	2.21274	0.0273083	0.0492456	Male
PARP2	2.2127	0.0273113	0.0492467	Male
ADAMTS4	2.2116	0.0273876	0.0493621	Male
ACVR2B	2.21124	0.0274123	0.0494023	Male
RPS3	2.20996	0.0275015	0.0495543	Male
ADAM5P	2.20986	0.0275086	0.0495625	Male
VEGFC	2.20916	0.027558	0.0496338	Male
PTH	2.20906	0.0275649	0.0496389	Male
TSEN15	2.20905	0.0275657	0.0496389	Male
CNTNAP5	2.20813	0.0276297	0.0497364	Male
MARK4	2.20783	0.0276507	0.0497697	Male
HIST1H2BA	2.20687	0.0277179	0.0498818	Male
RBMY1E	2.20675	0.0277264	0.0498927	Male
RPUSD2	2.20651	0.0277436	0.0499148	Male

### Sheet: LUSC
gene	stat	p	fdr	direction
INPP5B	-9.518	5.51339e-20	5.58066e-16	Female
PHC2	-9.2283	5.88184e-19	3.96907e-15	Female
BEST3	-9.1082	1.54571e-18	6.25829e-15	Female
BMF	-8.87866	9.55257e-18	2.7626e-14	Female
PIK3R3	-8.88309	9.22621e-18	2.7626e-14	Female
SMAP2	-8.5109	1.64684e-16	4.16734e-13	Female
NOL4	-8.38241	4.3606e-16	8.11868e-13	Female
LMO3	-8.32336	6.79671e-16	1.14661e-12	Female
KIT	-8.28028	9.38103e-16	1.3565e-12	Female
MGAT4A	-8.2216	1.45227e-15	1.95998e-12	Female
IPCEF1	-8.18303	1.93288e-15	2.31632e-12	Female
TOE1	-8.18218	1.94514e-15	2.31632e-12	Female
FAM3B	-8.04437	5.3581e-15	6.02608e-12	Female
ZDHHC15	-7.9685	9.3076e-15	9.42116e-12	Female
TMEM108	-7.94938	1.06905e-14	1.03056e-11	Female
C4orf19	-7.90952	1.42588e-14	1.25502e-11	Female
RBBP4	-7.86606	1.94949e-14	1.6444e-11	Female
YTHDF2	-7.80044	3.11823e-14	2.17423e-11	Female
TOX3	-7.72653	5.27355e-14	3.23509e-11	Female
SLC43A3	-7.72188	5.45012e-14	3.24506e-11	Female
AP4B1	-7.65422	8.78431e-14	4.93971e-11	Female
SELENBP1	-7.60818	1.21333e-13	6.46388e-11	Female
CADM1	-7.4929	2.70567e-13	1.15661e-10	Female
WDTC1	-7.49211	2.72061e-13	1.15661e-10	Female
DNALI1	-7.46574	3.26385e-13	1.34844e-10	Female
ARHGEF38	-7.43584	4.01011e-13	1.62362e-10	Female
CXCR4	-7.3259	8.50118e-13	3.12905e-10	Female
PRR15L	-7.31843	8.94326e-13	3.23299e-10	Female
SH3BGRL2	-7.28611	1.11331e-12	3.64256e-10	Female
SSTR1	-7.27394	1.20879e-12	3.84927e-10	Female
PRG2	-7.237	1.55068e-12	4.82953e-10	Female
FAM54B	-7.22561	1.67412e-12	5.13499e-10	Female
GPBP1L1	-7.20472	1.92622e-12	5.82005e-10	Female
RELN	-7.18441	2.20685e-12	6.56993e-10	Female
AKD1	-7.17234	2.39229e-12	7.01878e-10	Female
SLC34A2	-7.16777	2.46652e-12	7.13316e-10	Female
BCL2L15	-7.1602	2.59435e-12	7.39718e-10	Female
CNDP2	-7.09333	4.04649e-12	1.08352e-09	Female
LPIN2	-7.09254	4.06776e-12	1.08352e-09	Female
TMC5	-7.08348	4.31919e-12	1.12946e-09	Female
C5orf13	-7.07938	4.43786e-12	1.13722e-09	Female
TNFSF8	-7.0517	5.32776e-12	1.33154e-09	Female
C1orf127	-7.04093	5.71962e-12	1.39504e-09	Female
CDKAL1	-7.04126	5.7071e-12	1.39504e-09	Female
ACSM3	-7.02871	6.19833e-12	1.4938e-09	Female
SYTL3	-7.02687	6.27375e-12	1.49419e-09	Female
CMAH	-7.01207	6.91403e-12	1.60882e-09	Female
C1orf83	-7.00904	7.05321e-12	1.62256e-09	Female
PREX1	-6.99859	7.5531e-12	1.68027e-09	Female
SNIP1	-6.99918	7.52389e-12	1.68027e-09	Female
SSBP3	-7.00039	7.46474e-12	1.68027e-09	Female
DLG2	-6.99174	7.89955e-12	1.73824e-09	Female
GPATCH3	-6.95947	9.75466e-12	2.10078e-09	Female
GAB2	-6.93939	1.1118e-11	2.3165e-09	Female
TFF3	-6.93807	1.1214e-11	2.3165e-09	Female
TMEM125	-6.92935	1.18683e-11	2.41266e-09	Female
ALPK3	-6.92615	1.21171e-11	2.42871e-09	Female
PNOC	-6.90664	1.37532e-11	2.72961e-09	Female
TMEM57	-6.89657	1.46807e-11	2.85765e-09	Female
KBTBD12	-6.89424	1.49036e-11	2.87341e-09	Female
GMEB1	-6.87688	1.6675e-11	3.1846e-09	Female
OR14A16	-6.87523	1.6853e-11	3.18852e-09	Female
GNA14	-6.87301	1.70967e-11	3.20468e-09	Female
TMPRSS2	-6.86734	1.77334e-11	3.2636e-09	Female
DMAP1	-6.84864	2.00059e-11	3.58407e-09	Female
KRT7	-6.84874	1.99928e-11	3.58407e-09	Female
TMEM222	-6.84956	1.98874e-11	3.58407e-09	Female
ASXL3	-6.83888	2.13022e-11	3.78283e-09	Female
CCR4	-6.83609	2.16881e-11	3.78494e-09	Female
TOX	-6.83304	2.21173e-11	3.82686e-09	Female
ST18	-6.82883	2.27244e-11	3.89859e-09	Female
TUBA1A	-6.81805	2.4353e-11	4.14287e-09	Female
DDAH1	-6.80951	2.57246e-11	4.33975e-09	Female
FOLR1	-6.79663	2.79361e-11	4.63765e-09	Female
ME3	-6.79141	2.8885e-11	4.75404e-09	Female
NRG3	-6.78782	2.9555e-11	4.82508e-09	Female
PCP4	-6.77603	3.18686e-11	5.16118e-09	Female
NR0B2	-6.74816	3.8063e-11	6.0673e-09	Female
CRYM	-6.72989	4.27486e-11	6.70855e-09	Female
SFTA3	-6.7201	4.54882e-11	7.08357e-09	Female
PQLC1	-6.71265	4.76893e-11	7.29835e-09	Female
FAIM3	-6.70435	5.02617e-11	7.54325e-09	Female
XIST	-6.70422	5.03032e-11	7.54325e-09	Female
PHACTR4	-6.69402	5.3657e-11	7.92871e-09	Female
GPSM3	-6.69201	5.43427e-11	7.97184e-09	Female
ACP2	-6.66032	6.63669e-11	9.52859e-09	Female
C21orf130	-6.65179	7.00287e-11	9.91371e-09	Female
IQCD	-6.64492	7.31177e-11	1.02791e-08	Female
ATP2A3	-6.62981	8.03968e-11	1.11476e-08	Female
TMEM132D	-6.63024	8.01798e-11	1.11476e-08	Female
C16orf54	-6.61231	8.97132e-11	1.22713e-08	Female
C20orf56	-6.60719	9.26321e-11	1.25855e-08	Female
ADORA2A	-6.59788	9.81858e-11	1.31634e-08	Female
FAM65B	-6.59468	1.00167e-10	1.33407e-08	Female
KCNA3	-6.59076	1.0265e-10	1.3582e-08	Female
FAM76A	-6.58411	1.07002e-10	1.40658e-08	Female
PCDP1	-6.57891	1.10525e-10	1.42582e-08	Female
CXXC4	-6.57395	1.13996e-10	1.46059e-08	Female
LOC728855	-6.56239	1.22499e-10	1.53078e-08	Female
C12orf74	-6.53404	1.46079e-10	1.78146e-08	Female
PLEKHB1	-6.51472	1.64642e-10	1.9266e-08	Female
RERE	-6.51507	1.64289e-10	1.9266e-08	Female
DHDDS	-6.50409	1.75826e-10	2.04564e-08	Female
TMEM100	-6.49395	1.87176e-10	2.16525e-08	Female
TSIX	-6.48902	1.92962e-10	2.2195e-08	Female
CASP9	-6.4856	1.97069e-10	2.25394e-08	Female
DISP1	-6.47063	2.16086e-10	2.41682e-08	Female
ACAA2	-6.45539	2.37307e-10	2.63959e-08	Female
TMEM53	-6.44861	2.47377e-10	2.73382e-08	Female
RASSF2	-6.44435	2.53932e-10	2.76376e-08	Female
SFTPB	-6.43734	2.65073e-10	2.86959e-08	Female
CLIC6	-6.42323	2.88974e-10	3.07894e-08	Female
CYP4Z1	-6.42335	2.88754e-10	3.07894e-08	Female
CLUL1	-6.422	2.91146e-10	3.08585e-08	Female
ZNF835	-6.40145	3.30056e-10	3.462e-08	Female
CD5	-6.39266	3.48212e-10	3.63361e-08	Female
RERG	-6.38505	3.64731e-10	3.78647e-08	Female
ZNF69	-6.38389	3.6731e-10	3.79379e-08	Female
CACNA1D	-6.38066	3.74602e-10	3.83002e-08	Female
DCDC2	-6.38096	3.73917e-10	3.83002e-08	Female
UCP2	-6.37733	3.82252e-10	3.87074e-08	Female
FOXJ1	-6.37038	3.98738e-10	3.97638e-08	Female
HIPK1	-6.35463	4.38728e-10	4.35373e-08	Female
PRPF38A	-6.34217	4.73108e-10	4.672e-08	Female
IKZF4	-6.33719	4.87571e-10	4.76831e-08	Female
FAM46C	-6.32162	5.35624e-10	5.18812e-08	Female
IL17RB	-6.31132	5.69969e-10	5.4945e-08	Female
P2RY8	-6.29948	6.12082e-10	5.8448e-08	Female
ST6GALNAC3	-6.298	6.1756e-10	5.86943e-08	Female
AMACR	-6.29374	6.33564e-10	5.9934e-08	Female
NAPSB	-6.29178	6.41067e-10	6.03616e-08	Female
CHN2	-6.27975	6.89121e-10	6.42883e-08	Female
CALM3	-6.27281	7.18422e-10	6.67144e-08	Female
AHI1	-6.26025	7.74545e-10	7.09498e-08	Female
UBXN10	-6.25352	8.06373e-10	7.32028e-08	Female
PROX1	-6.25025	8.22268e-10	7.43125e-08	Female
HOOK1	-6.24764	8.35231e-10	7.51485e-08	Female
GLCCI1	-6.24308	8.58266e-10	7.68793e-08	Female
NFATC2	-6.2412	8.67975e-10	7.74065e-08	Female
C21orf128	-6.24012	8.73613e-10	7.75676e-08	Female
C4A	-6.23765	8.86537e-10	7.76928e-08	Female
C4BPA	-6.2381	8.8416e-10	7.76928e-08	Female
FIG4	-6.23804	8.84524e-10	7.76928e-08	Female
SLC44A4	-6.23021	9.26802e-10	8.08714e-08	Female
SFTPA2	-6.22343	9.65006e-10	8.31302e-08	Female
YIPF1	-6.22141	9.76665e-10	8.3778e-08	Female
ZNF737	-6.2197	9.86698e-10	8.42815e-08	Female
UMODL1	-6.21169	1.03486e-09	8.80236e-08	Female
PKIA	-6.20846	1.05491e-09	8.93541e-08	Female
LCK	-6.20326	1.08805e-09	9.16857e-08	Female
ZNF626	-6.19862	1.11846e-09	9.35622e-08	Female
CCR2	-6.18159	1.23729e-09	1.00594e-07	Female
FMO5	-6.18227	1.23233e-09	1.00594e-07	Female
IRAK3	-6.18204	1.23397e-09	1.00594e-07	Female
TMEM59	-6.17668	1.2738e-09	1.03147e-07	Female
FRZB	-6.17324	1.3e-09	1.0485e-07	Female
AQP4	-6.17215	1.30837e-09	1.05106e-07	Female
C16orf89	-6.17109	1.31663e-09	1.05351e-07	Female
ATP6V0B	-6.16896	1.33331e-09	1.05436e-07	Female
MARCH3	-6.16958	1.32844e-09	1.05436e-07	Female
PLEKHG7	-6.16522	1.36313e-09	1.07374e-07	Female
MS4A8B	-6.16204	1.38902e-09	1.08568e-07	Female
RND1	-6.15075	1.48477e-09	1.15607e-07	Female
ST3GAL6	-6.14937	1.49687e-09	1.16102e-07	Female
CTSE	-6.14541	1.53219e-09	1.18388e-07	Female
CXCR3	-6.14407	1.54437e-09	1.18876e-07	Female
C1orf144	-6.13441	1.63482e-09	1.25361e-07	Female
GRASP	-6.13358	1.64277e-09	1.25495e-07	Female
CELF2	-6.13265	1.65188e-09	1.25717e-07	Female
GRAMD3	-6.11781	1.80245e-09	1.35646e-07	Female
SEZ6	-6.11699	1.81115e-09	1.35796e-07	Female
FAM177B	-6.11388	1.84451e-09	1.37512e-07	Female
PPP1R16B	-6.11359	1.84762e-09	1.37512e-07	Female
SORBS2	-6.09906	2.01202e-09	1.48114e-07	Female
BMP5	-6.09327	2.08142e-09	1.51569e-07	Female
CCDC30	-6.09196	2.09743e-09	1.51644e-07	Female
ATOH8	-6.08886	2.13581e-09	1.52819e-07	Female
MARCKSL1	-6.08882	2.13632e-09	1.52819e-07	Female
NFYC	-6.08656	2.16474e-09	1.54306e-07	Female
ACOX3	-6.08499	2.18469e-09	1.55182e-07	Female
ZNF684	-6.07784	2.27795e-09	1.6124e-07	Female
KLHL14	-6.06885	2.4007e-09	1.69337e-07	Female
BDH2	-6.06726	2.42307e-09	1.69373e-07	Female
NSUN4	-6.0674	2.42104e-09	1.69373e-07	Female
SF3A3	-6.06292	2.48514e-09	1.72884e-07	Female
RSBN1	-6.06035	2.52258e-09	1.74887e-07	Female
PDE6G	-6.0551	2.60105e-09	1.79101e-07	Female
FAM123A	-6.04378	2.77808e-09	1.87465e-07	Female
TBC1D1	-6.04318	2.78777e-09	1.87494e-07	Female
REC8	-6.0424	2.80052e-09	1.87728e-07	Female
IQCK	-6.04009	2.83826e-09	1.89629e-07	Female
SLC35E2	-6.03861	2.86275e-09	1.90636e-07	Female
CEACAM21	-6.03122	2.98837e-09	1.98349e-07	Female
C2orf55	-6.0233	3.12886e-09	2.06321e-07	Female
KL	-6.01706	3.24407e-09	2.13224e-07	Female
LPL	-6.01121	3.35586e-09	2.19149e-07	Female
DNAJC5B	-6.00955	3.38829e-09	2.20555e-07	Female
ZNF710	-6.00633	3.45203e-09	2.23984e-07	Female
NME5	-6.00113	3.55749e-09	2.30089e-07	Female
GJB1	-6.0001	3.57859e-09	2.30717e-07	Female
SFTPA1	-5.99263	3.73639e-09	2.39365e-07	Female
MACROD2	-5.98951	3.80435e-09	2.4295e-07	Female
CR1	-5.9873	3.85318e-09	2.43504e-07	Female
CYP4Z2P	-5.98683	3.86357e-09	2.43504e-07	Female
FAM105A	-5.98718	3.85583e-09	2.43504e-07	Female
KIAA0754	-5.9864	3.87316e-09	2.43504e-07	Female
NAPSA	-5.98505	3.9036e-09	2.44658e-07	Female
PDK4	-5.97941	4.03257e-09	2.50415e-07	Female
VAV1	-5.97606	4.11106e-09	2.53885e-07	Female
HLA-DPB2	-5.96737	4.32195e-09	2.65938e-07	Female
CYSLTR1	-5.96546	4.36985e-09	2.66656e-07	Female
JAK1	-5.96615	4.35252e-09	2.66656e-07	Female
PHF17	-5.96167	4.46595e-09	2.70685e-07	Female
NR3C2	-5.96025	4.50264e-09	2.72094e-07	Female
CYFIP2	-5.95679	4.59318e-09	2.76739e-07	Female
INSM1	-5.95362	4.67749e-09	2.80151e-07	Female
SFTA2	-5.95373	4.67446e-09	2.80151e-07	Female
SEC11C	-5.94297	4.97216e-09	2.9518e-07	Female
MYRIP	-5.93629	5.16626e-09	3.04915e-07	Female
METTL7A	-5.9323	5.28577e-09	3.1016e-07	Female
ZNF608	-5.9284	5.40514e-09	3.16247e-07	Female
PNRC2	-5.92663	5.46014e-09	3.18545e-07	Female
MAPRE2	-5.92589	5.48319e-09	3.1897e-07	Female
AMOT	-5.92002	5.67038e-09	3.27975e-07	Female
IRF8	-5.91807	5.73409e-09	3.30715e-07	Female
PPM1K	-5.90946	6.02279e-09	3.46379e-07	Female
SGCA	-5.89964	6.36984e-09	3.64268e-07	Female
PAQR8	-5.89865	6.40573e-09	3.65289e-07	Female
CYP4B1	-5.89696	6.46783e-09	3.67794e-07	Female
LOC285456	-5.89219	6.64601e-09	3.73727e-07	Female
CD40LG	-5.89126	6.68136e-09	3.74675e-07	Female
AQP5	-5.88511	6.91919e-09	3.83101e-07	Female
ARHGAP4	-5.88496	6.92527e-09	3.83101e-07	Female
SYT11	-5.88493	6.92624e-09	3.83101e-07	Female
NCF1C	-5.88042	7.10622e-09	3.91985e-07	Female
CD37	-5.87932	7.15062e-09	3.93362e-07	Female
KBTBD4	-5.87866	7.1777e-09	3.93781e-07	Female
NKX2-1	-5.87804	7.20315e-09	3.9411e-07	Female
FYN	-5.87281	7.42e-09	4.03792e-07	Female
AMY1A	-5.87037	7.52373e-09	4.08339e-07	Female
CECR1	-5.86545	7.7367e-09	4.17565e-07	Female
FNBP1L	-5.86502	7.75561e-09	4.17565e-07	Female
PTGER2	-5.8513	8.38236e-09	4.47737e-07	Female
ZNF804A	-5.84229	8.82109e-09	4.6535e-07	Female
IGJ	-5.83353	9.26846e-09	4.86383e-07	Female
PIK3CG	-5.83342	9.27405e-09	4.86383e-07	Female
ABCD2	-5.82857	9.53154e-09	4.97311e-07	Female
SFTPD	-5.82688	9.62297e-09	5.0079e-07	Female
FCN1	-5.82506	9.72189e-09	5.0335e-07	Female
CORO1A	-5.82407	9.77671e-09	5.04897e-07	Female
YPEL1	-5.82347	9.80959e-09	5.05306e-07	Female
GIMAP5	-5.8213	9.93063e-09	5.0829e-07	Female
TBXAS1	-5.82108	9.94284e-09	5.0829e-07	Female
AKIRIN1	-5.81956	1.00281e-08	5.10073e-07	Female
CD180	-5.81838	1.00951e-08	5.12195e-07	Female
GRAP	-5.81788	1.01234e-08	5.12347e-07	Female
FAM195B	-5.81337	1.03841e-08	5.21626e-07	Female
SLC38A8	-5.81211	1.04579e-08	5.24036e-07	Female
PPP1R1A	-5.80393	1.09506e-08	5.47365e-07	Female
AGPAT4	-5.7983	1.13023e-08	5.6217e-07	Female
LRRN4	-5.79852	1.12884e-08	5.6217e-07	Female
CLIC5	-5.79274	1.16612e-08	5.786e-07	Female
SLAMF1	-5.78597	1.21127e-08	5.99533e-07	Female
FAIM2	-5.78515	1.21686e-08	6.00491e-07	Female
PLD4	-5.78481	1.21913e-08	6.00491e-07	Female
RBPJ	-5.77966	1.25488e-08	6.16597e-07	Female
PIK3R5	-5.77641	1.27791e-08	6.24879e-07	Female
BLK	-5.77534	1.28561e-08	6.27132e-07	Female
SASH3	-5.77329	1.30046e-08	6.31331e-07	Female
EVI2B	-5.77275	1.30439e-08	6.31725e-07	Female
PADI2	-5.77091	1.31787e-08	6.36727e-07	Female
ITK	-5.76844	1.33622e-08	6.44059e-07	Female
HNF1B	-5.76669	1.34936e-08	6.48845e-07	Female
HECTD3	-5.76556	1.35788e-08	6.51397e-07	Female
GPRC5B	-5.76488	1.36306e-08	6.52335e-07	Female
TP53INP1	-5.76404	1.36948e-08	6.53863e-07	Female
IFNAR2	-5.7631	1.3767e-08	6.55761e-07	Female
USP54	-5.7622	1.38363e-08	6.57518e-07	Female
ZSCAN1	-5.76075	1.39491e-08	6.61326e-07	Female
CLEC10A	-5.75947	1.40493e-08	6.63628e-07	Female
LONRF3	-5.75929	1.40633e-08	6.63628e-07	Female
PON1	-5.75796	1.41678e-08	6.67009e-07	Female
KLHL32	-5.75566	1.43509e-08	6.74062e-07	Female
ADAMTSL3	-5.74777	1.49972e-08	6.95659e-07	Female
C10orf108	-5.74866	1.49227e-08	6.95659e-07	Female
FCGR2B	-5.74727	1.50388e-08	6.95659e-07	Female
FCRL2	-5.74735	1.50325e-08	6.95659e-07	Female
ZFAND2B	-5.74683	1.50764e-08	6.95659e-07	Female
ZNF709	-5.74337	1.537e-08	7.05554e-07	Female
IL10RA	-5.73547	1.60607e-08	7.30634e-07	Female
TMEM51	-5.73126	1.64422e-08	7.46313e-07	Female
C19orf38	-5.73043	1.65182e-08	7.46414e-07	Female
MEI1	-5.72941	1.66122e-08	7.48778e-07	Female
TMPRSS3	-5.72906	1.66444e-08	7.48778e-07	Female
C4orf31	-5.72675	1.68592e-08	7.56756e-07	Female
EPB41	-5.72425	1.70958e-08	7.65681e-07	Female
CCR6	-5.72381	1.71373e-08	7.65846e-07	Female
SORT1	-5.72305	1.72099e-08	7.67395e-07	Female
PGC	-5.71921	1.75809e-08	7.82213e-07	Female
SULT1C2	-5.71707	1.77912e-08	7.89838e-07	Female
ENPP2	-5.71567	1.793e-08	7.94254e-07	Female
C6orf225	-5.71243	1.82552e-08	8.02826e-07	Female
CDH2	-5.71253	1.82452e-08	8.02826e-07	Female
RORC	-5.71222	1.82761e-08	8.02826e-07	Female
SIDT1	-5.71216	1.82821e-08	8.02826e-07	Female
HLA-DPB1	-5.70927	1.85776e-08	8.14038e-07	Female
FAM178B	-5.70726	1.8786e-08	8.21392e-07	Female
FAF1	-5.70447	1.9079e-08	8.32402e-07	Female
SLC1A1	-5.70224	1.9316e-08	8.40932e-07	Female
ICAM2	-5.70149	1.93966e-08	8.41789e-07	Female
SCTR	-5.70128	1.94189e-08	8.41789e-07	Female
CD79B	-5.70024	1.95311e-08	8.43045e-07	Female
PTGDS	-5.70026	1.95291e-08	8.43045e-07	Female
LOC100130933	-5.69885	1.9682e-08	8.47748e-07	Female
TSPAN8	-5.69509	2.00961e-08	8.61916e-07	Female
ROR1	-5.69321	2.03067e-08	8.67276e-07	Female
CABLES1	-5.69222	2.04181e-08	8.68369e-07	Female
GNG2	-5.69259	2.03759e-08	8.68369e-07	Female
SLAMF6	-5.68905	2.07793e-08	8.80035e-07	Female
ZC4H2	-5.68912	2.07706e-08	8.80035e-07	Female
C17orf87	-5.68484	2.12679e-08	8.96973e-07	Female
VNN2	-5.68087	2.17395e-08	9.14957e-07	Female
SLC4A4	-5.6774	2.21607e-08	9.30751e-07	Female
ZMYND10	-5.67668	2.22492e-08	9.32373e-07	Female
SLC26A8	-5.66975	2.31153e-08	9.64839e-07	Female
ERBB4	-5.66937	2.31642e-08	9.6489e-07	Female
ASCL1	-5.66662	2.35185e-08	9.72738e-07	Female
NAPA	-5.66656	2.35265e-08	9.72738e-07	Female
TMSB15A	-5.66751	2.34033e-08	9.72738e-07	Female
ST6GAL1	-5.66432	2.3818e-08	9.80024e-07	Female
C9orf152	-5.65875	2.45597e-08	1.00477e-06	Female
CFP	-5.65869	2.45682e-08	1.00477e-06	Female
PRKAB1	-5.65879	2.4555e-08	1.00477e-06	Female
BCL2	-5.65363	2.52613e-08	1.0271e-06	Female
IQGAP2	-5.654	2.52108e-08	1.0271e-06	Female
LRRC10B	-5.6536	2.52666e-08	1.0271e-06	Female
ZNF662	-5.65314	2.53304e-08	1.02763e-06	Female
GNB1	-5.65235	2.54402e-08	1.03002e-06	Female
TAGAP	-5.65107	2.56194e-08	1.03521e-06	Female
PDE1A	-5.64983	2.57956e-08	1.03851e-06	Female
SLA	-5.64977	2.58037e-08	1.03851e-06	Female
P2RY10	-5.64864	2.59639e-08	1.04288e-06	Female
GCOM1	-5.64012	2.72082e-08	1.08854e-06	Female
F2RL3	-5.6369	2.76944e-08	1.10363e-06	Female
CELF3	-5.63467	2.80348e-08	1.115e-06	Female
WDR78	-5.63238	2.83895e-08	1.12469e-06	Female
WSCD1	-5.63055	2.86747e-08	1.13308e-06	Female
PRTG	-5.62979	2.87953e-08	1.13411e-06	Female
RASEF	-5.62859	2.89848e-08	1.13715e-06	Female
SIT1	-5.6289	2.89357e-08	1.13715e-06	Female
TSPAN12	-5.62743	2.91692e-08	1.14217e-06	Female
C10orf128	-5.62441	2.96564e-08	1.15901e-06	Female
FAM184A	-5.62381	2.9754e-08	1.16058e-06	Female
ELN	-5.62122	3.01788e-08	1.17287e-06	Female
GRAP2	-5.62083	3.02429e-08	1.17287e-06	Female
ITM2A	-5.62091	3.02304e-08	1.17287e-06	Female
CLEC4A	-5.61666	3.0941e-08	1.19765e-06	Female
GNG7	-5.61627	3.10073e-08	1.19792e-06	Female
MAK	-5.61234	3.16816e-08	1.22164e-06	Female
NINJ2	-5.61139	3.18464e-08	1.22566e-06	Female
GHRL	-5.61043	3.20145e-08	1.22979e-06	Female
CD300LB	-5.60964	3.21529e-08	1.23277e-06	Female
SCGB3A2	-5.6073	3.25666e-08	1.24158e-06	Female
TEKT2	-5.60757	3.25176e-08	1.24158e-06	Female
CADPS2	-5.60344	3.32594e-08	1.25652e-06	Female
CAPN8	-5.60291	3.33559e-08	1.25652e-06	Female
DOCK2	-5.60247	3.34354e-08	1.25652e-06	Female
HLA-DOA	-5.60472	3.30288e-08	1.25652e-06	Female
HOXB5	-5.60429	3.31055e-08	1.25652e-06	Female
KLRB1	-5.60223	3.34798e-08	1.25652e-06	Female
P2RX1	-5.6027	3.33936e-08	1.25652e-06	Female
SCNN1G	-5.60203	3.35171e-08	1.25652e-06	Female
ZSCAN2	-5.60389	3.31784e-08	1.25652e-06	Female
NECAP2	-5.59306	3.51982e-08	1.31366e-06	Female
SLC35E2	-5.59252	3.53008e-08	1.31366e-06	Female
SLCO5A1	-5.59266	3.52735e-08	1.31366e-06	Female
SVIP	-5.5897	3.58481e-08	1.33158e-06	Female
CAPZB	-5.58699	3.63818e-08	1.34646e-06	Female
AZGP1	-5.58279	3.72221e-08	1.37504e-06	Female
ARRB1	-5.57977	3.78398e-08	1.39532e-06	Female
HS2ST1	-5.57894	3.80103e-08	1.39905e-06	Female
ZNF439	-5.57682	3.84519e-08	1.41018e-06	Female
CRTAC1	-5.57376	3.9096e-08	1.42557e-06	Female
GPR137C	-5.57387	3.90738e-08	1.42557e-06	Female
SEPT1	-5.57388	3.90717e-08	1.42557e-06	Female
SPOCK2	-5.57349	3.91531e-08	1.42557e-06	Female
RGL3	-5.57067	3.97593e-08	1.4373e-06	Female
FOXA2	-5.57018	3.98652e-08	1.43856e-06	Female
ATP9B	-5.56905	4.01109e-08	1.44485e-06	Female
FAM107B	-5.56772	4.04009e-08	1.45271e-06	Female
ZNF253	-5.56621	4.07333e-08	1.46207e-06	Female
GAPT	-5.5615	4.17891e-08	1.49731e-06	Female
FAM159A	-5.56067	4.19776e-08	1.5014e-06	Female
WDR49	-5.55965	4.22102e-08	1.50706e-06	Female
CYP4X1	-5.55677	4.28743e-08	1.52807e-06	Female
FLT3	-5.55623	4.29991e-08	1.52983e-06	Female
C6orf217	-5.55536	4.32021e-08	1.53436e-06	Female
CD4	-5.55275	4.3819e-08	1.55083e-06	Female
CYP27A1	-5.55225	4.39372e-08	1.55229e-06	Female
TPH2	-5.5494	4.46204e-08	1.57095e-06	Female
FCGR2C	-5.54623	4.53939e-08	1.59541e-06	Female
C1orf210	-5.54429	4.58734e-08	1.60668e-06	Female
NCKAP1L	-5.54432	4.58644e-08	1.60668e-06	Female
SYNE1	-5.54113	4.66625e-08	1.62868e-06	Female
CD24	-5.53945	4.70883e-08	1.6364e-06	Female
RGN	-5.53931	4.71261e-08	1.6364e-06	Female
CADM3	-5.53764	4.75513e-08	1.64834e-06	Female
FAAH	-5.53552	4.81017e-08	1.66172e-06	Female
SERPIND1	-5.53295	4.87724e-08	1.67954e-06	Female
RASGEF1B	-5.53078	4.93494e-08	1.69327e-06	Female
NCRNA00093	-5.5293	4.97448e-08	1.70395e-06	Female
CTDP1	-5.52528	5.08345e-08	1.73833e-06	Female
IKZF3	-5.52376	5.12552e-08	1.74842e-06	Female
ST3GAL5	-5.52359	5.1302e-08	1.74842e-06	Female
ENPP4	-5.52126	5.19501e-08	1.76708e-06	Female
MAL	-5.52069	5.21086e-08	1.76708e-06	Female
PAFAH2	-5.52068	5.21116e-08	1.76708e-06	Female
CPVL	-5.51689	5.31875e-08	1.79413e-06	Female
NCR3	-5.51663	5.32637e-08	1.79413e-06	Female
A2M	-5.51299	5.43173e-08	1.82658e-06	Female
CCDC23	-5.50981	5.52552e-08	1.85196e-06	Female
XKRX	-5.5094	5.53775e-08	1.85299e-06	Female
C1orf88	-5.50838	5.56834e-08	1.85952e-06	Female
MUC21	-5.50813	5.57562e-08	1.85952e-06	Female
HLA-DMB	-5.50689	5.61302e-08	1.86406e-06	Female
LRRC10	-5.50685	5.61424e-08	1.86406e-06	Female
RCSD1	-5.50676	5.61686e-08	1.86406e-06	Female
PEBP4	-5.50553	5.65425e-08	1.8734e-06	Female
PRKCB	-5.50394	5.70285e-08	1.88334e-06	Female
STX12	-5.50407	5.69892e-08	1.88334e-06	Female
MEF2C	-5.50243	5.74951e-08	1.89565e-06	Female
ILDR2	-5.50056	5.80742e-08	1.90853e-06	Female
SRRM1	-5.50022	5.81818e-08	1.90897e-06	Female
SLC45A2	-5.49935	5.84523e-08	1.91474e-06	Female
MAN1A1	-5.49832	5.87793e-08	1.92234e-06	Female
MEAF6	-5.4915	6.0971e-08	1.9876e-06	Female
C1orf228	-5.48971	6.1561e-08	1.99978e-06	Female
COX4I2	-5.48946	6.1641e-08	1.99978e-06	Female
RBP5	-5.48957	6.16049e-08	1.99978e-06	Female
KIAA1486	-5.48893	6.18163e-08	2.00225e-06	Female
CD3G	-5.48778	6.22015e-08	2.01151e-06	Female
ACOX2	-5.48574	6.28857e-08	2.02921e-06	Female
SLC5A8	-5.48521	6.30653e-08	2.02921e-06	Female
TP53I11	-5.48437	6.33487e-08	2.03238e-06	Female
CXXC5	-5.47873	6.52922e-08	2.08811e-06	Female
C1orf38	-5.47686	6.59498e-08	2.10033e-06	Female
HABP2	-5.47676	6.59856e-08	2.10033e-06	Female
C4orf33	-5.47564	6.63818e-08	2.10632e-06	Female
SLC4A8	-5.47578	6.63331e-08	2.10632e-06	Female
DLL4	-5.47466	6.67332e-08	2.11416e-06	Female
INPP5D	-5.47035	6.82894e-08	2.16008e-06	Female
LOC286002	-5.46963	6.85524e-08	2.16501e-06	Female
NOL9	-5.46311	7.09842e-08	2.23832e-06	Female
SCN7A	-5.46278	7.11095e-08	2.23879e-06	Female
WDR7	-5.46114	7.17364e-08	2.25502e-06	Female
WAS	-5.45652	7.35304e-08	2.30783e-06	Female
ADPRHL2	-5.45499	7.41323e-08	2.32312e-06	Female
LOC728875	-5.45432	7.43988e-08	2.32787e-06	Female
FOXJ3	-5.45326	7.48208e-08	2.33746e-06	Female
AKNA	-5.45146	7.55401e-08	2.35629e-06	Female
KCNQ1	-5.44391	7.86433e-08	2.43864e-06	Female
LOC643008	-5.44387	7.8662e-08	2.43864e-06	Female
LSP1	-5.44231	7.93165e-08	2.45142e-06	Female
DEM1	-5.44095	7.98943e-08	2.46177e-06	Female
SLC18A1	-5.44118	7.97985e-08	2.46177e-06	Female
SDC3	-5.44037	8.01433e-08	2.46194e-06	Female
TRIM36	-5.44043	8.01152e-08	2.46194e-06	Female
ACSM5	-5.43989	8.03461e-08	2.46443e-06	Female
NHLRC4	-5.43903	8.07173e-08	2.47207e-06	Female
NMNAT1	-5.43779	8.12492e-08	2.4846e-06	Female
GRIN3A	-5.4364	8.18527e-08	2.49928e-06	Female
GPR114	-5.43582	8.21076e-08	2.50329e-06	Female
IGSF5	-5.43036	8.45282e-08	2.56935e-06	Female
CD48	-5.42752	8.58122e-08	2.60447e-06	Female
PLCL1	-5.42527	8.68462e-08	2.62797e-06	Female
FAM40A	-5.4233	8.77597e-08	2.65165e-06	Female
ARID1A	-5.41967	8.94666e-08	2.69507e-06	Female
CCR7	-5.4191	8.97411e-08	2.69507e-06	Female
CD53	-5.41884	8.98622e-08	2.69507e-06	Female
MASP2	-5.41921	8.96855e-08	2.69507e-06	Female
TRIL	-5.41832	9.01135e-08	2.69861e-06	Female
ITGAL	-5.41662	9.09295e-08	2.71902e-06	Female
DNAJC1	-5.41508	9.16721e-08	2.73718e-06	Female
CGNL1	-5.41219	9.30883e-08	2.77129e-06	Female
C17orf101	-5.41092	9.37217e-08	2.78605e-06	Female
PPP1R1B	-5.41039	9.39818e-08	2.78969e-06	Female
LRRC4C	-5.40814	9.51105e-08	2.81906e-06	Female
SLC5A9	-5.40768	9.53449e-08	2.82187e-06	Female
BSDC1	-5.40458	9.69228e-08	2.85605e-06	Female
MT1E	-5.40302	9.77278e-08	2.87141e-06	Female
C7orf46	-5.39825	1.00227e-07	2.93631e-06	Female
KLHDC7A	-5.3975	1.00626e-07	2.93949e-06	Female
PTPRCAP	-5.39755	1.00594e-07	2.93949e-06	Female
AQP1	-5.39565	1.01612e-07	2.95629e-06	Female
MYO1G	-5.3956	1.01639e-07	2.95629e-06	Female
PTP4A2	-5.39584	1.01513e-07	2.95629e-06	Female
DCHS1	-5.394	1.02501e-07	2.96434e-06	Female
RHOH	-5.39461	1.02175e-07	2.96434e-06	Female
ZNF831	-5.39407	1.02467e-07	2.96434e-06	Female
ADH1B	-5.39361	1.02714e-07	2.96625e-06	Female
CD74	-5.3928	1.03156e-07	2.97479e-06	Female
GIMAP6	-5.3856	1.07156e-07	3.08134e-06	Female
CD1D	-5.38402	1.08053e-07	3.09929e-06	Female
CD84	-5.38396	1.08086e-07	3.09929e-06	Female
NLRP3	-5.381	1.09789e-07	3.14367e-06	Female
RNF183	-5.38022	1.10245e-07	3.15227e-06	Female
ADAM28	-5.37902	1.10944e-07	3.16778e-06	Female
FOXP1	-5.37866	1.11156e-07	3.16898e-06	Female
LRRK2	-5.37841	1.11299e-07	3.16898e-06	Female
ZNF876P	-5.37285	1.14616e-07	3.25425e-06	Female
GIMAP7	-5.37164	1.15349e-07	3.27047e-06	Female
ACSL5	-5.37106	1.15698e-07	3.27425e-06	Female
LOC145837	-5.37089	1.15805e-07	3.27425e-06	Female
RALYL	-5.36966	1.16558e-07	3.28966e-06	Female
WDFY4	-5.36947	1.16675e-07	3.28966e-06	Female
CD72	-5.36694	1.18236e-07	3.31578e-06	Female
CYTIP	-5.36722	1.18066e-07	3.31578e-06	Female
IL12RB1	-5.36511	1.19384e-07	3.33814e-06	Female
RCAN2	-5.36252	1.21023e-07	3.37931e-06	Female
SUSD2	-5.36099	1.21997e-07	3.39983e-06	Female
TNFRSF10C	-5.36084	1.22094e-07	3.39983e-06	Female
TLR9	-5.3583	1.23735e-07	3.43606e-06	Female
RSPH4A	-5.35553	1.25552e-07	3.48176e-06	Female
P2RY14	-5.35235	1.27669e-07	3.53079e-06	Female
SLC37A1	-5.35164	1.28144e-07	3.5391e-06	Female
TSPAN32	-5.35105	1.28544e-07	3.5453e-06	Female
CCDC125	-5.34556	1.32303e-07	3.62919e-06	Female
TRHDE	-5.34277	1.3425e-07	3.67762e-06	Female
ARHGEF10L	-5.34102	1.35489e-07	3.70653e-06	Female
CASS4	-5.34031	1.35998e-07	3.71335e-06	Female
SCML4	-5.34016	1.36105e-07	3.71335e-06	Female
RASGRP3	-5.33789	1.37732e-07	3.74682e-06	Female
SFRS4	-5.33707	1.38324e-07	3.75016e-06	Female
CPT2	-5.33492	1.39893e-07	3.78609e-06	Female
C2orf24	-5.33307	1.41257e-07	3.8179e-06	Female
CPB1	-5.33249	1.41688e-07	3.82444e-06	Female
S1PR1	-5.33223	1.4188e-07	3.82454e-06	Female
GZMK	-5.32823	1.44879e-07	3.89499e-06	Female
PCDH9	-5.32845	1.44712e-07	3.89499e-06	Female
TAT	-5.3237	1.48358e-07	3.97795e-06	Female
BTK	-5.32157	1.50014e-07	4.01705e-06	Female
NCOA7	-5.319	1.5205e-07	4.06081e-06	Female
EMCN	-5.31714	1.53531e-07	4.0842e-06	Female
TCTEX1D4	-5.3155	1.54849e-07	4.11387e-06	Female
C8orf80	-5.31305	1.56851e-07	4.15613e-06	Female
GCH1	-5.31186	1.57826e-07	4.17476e-06	Female
HMX3	-5.30976	1.59561e-07	4.21141e-06	Female
KLRG1	-5.30602	1.62708e-07	4.28331e-06	Female
ITGA9	-5.30517	1.6343e-07	4.29673e-06	Female
RNF186	-5.30375	1.64649e-07	4.32316e-06	Female
LOC84931	-5.30234	1.65862e-07	4.34936e-06	Female
C5orf4	-5.29836	1.69332e-07	4.42316e-06	Female
NOS2	-5.29452	1.72754e-07	4.50673e-06	Female
C7	-5.29394	1.73282e-07	4.5147e-06	Female
C4BPB	-5.29254	1.74544e-07	4.53749e-06	Female
DTNA	-5.29239	1.74682e-07	4.53749e-06	Female
SFTA1P	-5.29223	1.74829e-07	4.53749e-06	Female
GPM6B	-5.28903	1.77765e-07	4.59015e-06	Female
SELPLG	-5.28921	1.77595e-07	4.59015e-06	Female
SKAP1	-5.28951	1.7732e-07	4.59015e-06	Female
CTNND2	-5.28787	1.78838e-07	4.61198e-06	Female
TRAT1	-5.28724	1.79428e-07	4.62131e-06	Female
CD2	-5.28684	1.79799e-07	4.62497e-06	Female
SCMH1	-5.28612	1.80477e-07	4.63651e-06	Female
F10	-5.28458	1.81919e-07	4.65267e-06	Female
SNX29	-5.28461	1.81895e-07	4.65267e-06	Female
TBC1D10C	-5.2845	1.81994e-07	4.65267e-06	Female
CCDC69	-5.28406	1.82416e-07	4.65678e-06	Female
FAM174B	-5.28321	1.83222e-07	4.67132e-06	Female
S1PR4	-5.28273	1.83678e-07	4.67132e-06	Female
KCNK3	-5.27999	1.86316e-07	4.73248e-06	Female
CAB39L	-5.27925	1.87035e-07	4.73877e-06	Female
PIM2	-5.27901	1.87266e-07	4.73877e-06	Female
NUDT16L1	-5.27722	1.8901e-07	4.77692e-06	Female
FNIP2	-5.2759	1.90313e-07	4.80387e-06	Female
KDM4A	-5.2732	1.92993e-07	4.86545e-06	Female
MPEG1	-5.27244	1.93758e-07	4.86681e-06	Female
MYBPH	-5.27248	1.93724e-07	4.86681e-06	Female
ZNF415	-5.27204	1.94165e-07	4.87074e-06	Female
SP140	-5.26984	1.96391e-07	4.90831e-06	Female
PLEKHA7	-5.26501	2.01366e-07	5.01408e-06	Female
PCM1	-5.26374	2.02702e-07	5.04115e-06	Female
LILRA4	-5.26299	2.03491e-07	5.05456e-06	Female
NCF1B	-5.26251	2.03998e-07	5.05476e-06	Female
SCG3	-5.26252	2.03989e-07	5.05476e-06	Female
MTMR7	-5.26025	2.06401e-07	5.10805e-06	Female
ZNF671	-5.25971	2.06974e-07	5.11484e-06	Female
LCN10	-5.25816	2.08643e-07	5.14467e-06	Female
C5orf49	-5.25565	2.11365e-07	5.20543e-06	Female
CAPN13	-5.25015	2.17467e-07	5.34922e-06	Female
SCP2	-5.24973	2.17944e-07	5.35347e-06	Female
ZAP70	-5.24953	2.18169e-07	5.35347e-06	Female
RNF5	-5.24886	2.18919e-07	5.36537e-06	Female
TESC	-5.24785	2.20073e-07	5.38062e-06	Female
C1orf230	-5.24754	2.20424e-07	5.38271e-06	Female
SNX20	-5.24659	2.21504e-07	5.40257e-06	Female
BCOR	-5.24546	2.22799e-07	5.4276e-06	Female
GLIPR2	-5.2423	2.26468e-07	5.51035e-06	Female
HLA-DRA	-5.2419	2.26939e-07	5.51519e-06	Female
LRRN3	-5.24013	2.2902e-07	5.55909e-06	Female
SULT1C4	-5.23927	2.30042e-07	5.57721e-06	Female
JMJD5	-5.23789	2.31686e-07	5.61035e-06	Female
MTHFR	-5.23688	2.32891e-07	5.63278e-06	Female
MB	-5.23601	2.33941e-07	5.65144e-06	Female
BTN1A1	-5.235	2.35165e-07	5.67424e-06	Female
ARFGAP2	-5.23367	2.36784e-07	5.7065e-06	Female
CD3E	-5.23058	2.40582e-07	5.78052e-06	Female
QPCT	-5.23047	2.40712e-07	5.78052e-06	Female
HFM1	-5.22778	2.44072e-07	5.84733e-06	Female
AGTR1	-5.22618	2.46093e-07	5.88878e-06	Female
CST7	-5.2249	2.47727e-07	5.92088e-06	Female
CSF3R	-5.22389	2.49018e-07	5.94473e-06	Female
GJC3	-5.22251	2.50789e-07	5.97995e-06	Female
LPXN	-5.22145	2.52158e-07	6.00552e-06	Female
PGM5	-5.22086	2.52926e-07	6.01674e-06	Female
AGPAT1	-5.21777	2.56977e-07	6.0987e-06	Female
GMFG	-5.21755	2.57276e-07	6.0987e-06	Female
SCGN	-5.21774	2.5702e-07	6.0987e-06	Female
ICA1	-5.21718	2.57763e-07	6.10311e-06	Female
VSIG2	-5.21551	2.59984e-07	6.1485e-06	Female
SEPT6	-5.21248	2.64062e-07	6.23038e-06	Female
CLEC3B	-5.2119	2.64845e-07	6.24159e-06	Female
FBXO16	-5.21146	2.65453e-07	6.24864e-06	Female
IYD	-5.21097	2.66112e-07	6.25688e-06	Female
HOPX	-5.20852	2.69481e-07	6.32874e-06	Female
RNASE6	-5.20589	2.73149e-07	6.40745e-06	Female
GPRIN3	-5.20503	2.74353e-07	6.42825e-06	Female
SNRPN	-5.196	2.87361e-07	6.70973e-06	Female
ARHGAP6	-5.19422	2.89996e-07	6.75567e-06	Female
PLXNC1	-5.19394	2.90417e-07	6.7577e-06	Female
SCNN1B	-5.19085	2.95038e-07	6.84948e-06	Female
CYP2J2	-5.1896	2.96938e-07	6.8857e-06	Female
C21orf71	-5.18932	2.97363e-07	6.88767e-06	Female
ACTR1A	-5.18593	3.02566e-07	6.98865e-06	Female
SYN3	-5.18581	3.02759e-07	6.98865e-06	Female
ZNF347	-5.18582	3.02743e-07	6.98865e-06	Female
CITED2	-5.18188	3.08898e-07	7.12224e-06	Female
CNN3	-5.17835	3.14523e-07	7.2437e-06	Female
EFHD1	-5.17428	3.21125e-07	7.38734e-06	Female
APBB1IP	-5.1728	3.23564e-07	7.41975e-06	Female
HLA-DQA2	-5.16755	3.32355e-07	7.60249e-06	Female
CCDC62	-5.16626	3.34543e-07	7.64256e-06	Female
DUSP26	-5.16585	3.3524e-07	7.64256e-06	Female
IGFALS	-5.16498	3.36734e-07	7.66799e-06	Female
MCART6	-5.16407	3.38309e-07	7.6952e-06	Female
CYB5A	-5.16007	3.45261e-07	7.82694e-06	Female
FAM107A	-5.16027	3.44914e-07	7.82694e-06	Female
ZBTB3	-5.1575	3.49824e-07	7.89445e-06	Female
ZNF625	-5.15729	3.50189e-07	7.89445e-06	Female
PPP1R8	-5.15538	3.53621e-07	7.96295e-06	Female
CD226	-5.15481	3.54642e-07	7.97127e-06	Female
HDAC6	-5.15007	3.633e-07	8.1177e-06	Female
MGRN1	-5.15035	3.62774e-07	8.1177e-06	Female
SLC2A13	-5.15048	3.62545e-07	8.1177e-06	Female
UROD	-5.15021	3.63045e-07	8.1177e-06	Female
ZMYM4	-5.1504	3.62682e-07	8.1177e-06	Female
GPR133	-5.14955	3.64254e-07	8.13005e-06	Female
CYYR1	-5.14809	3.66966e-07	8.18156e-06	Female
CD300A	-5.14781	3.67496e-07	8.18437e-06	Female
DOPEY2	-5.14734	3.6838e-07	8.19503e-06	Female
CNTN4	-5.14624	3.70439e-07	8.22278e-06	Female
LILRB1	-5.14637	3.70199e-07	8.22278e-06	Female
HLA-DMA	-5.14578	3.71315e-07	8.2332e-06	Female
AOC3	-5.14531	3.72204e-07	8.24386e-06	Female
EFCAB4A	-5.14488	3.73017e-07	8.25285e-06	Female
TRIM69	-5.14463	3.73484e-07	8.25415e-06	Female
NLRP11	-5.14441	3.73903e-07	8.25441e-06	Female
MTMR9L	-5.14345	3.75729e-07	8.27667e-06	Female
HS3ST2	-5.14307	3.76451e-07	8.28355e-06	Female
CCL14	-5.13761	3.87032e-07	8.47952e-06	Female
LAX1	-5.13703	3.88178e-07	8.49088e-06	Female
STAP1	-5.13534	3.91516e-07	8.54079e-06	Female
TGM2	-5.13488	3.92437e-07	8.55167e-06	Female
LRRC31	-5.13448	3.93237e-07	8.55988e-06	Female
ATP6V1B2	-5.1313	3.99638e-07	8.68987e-06	Female
CLEC14A	-5.1306	4.01043e-07	8.71107e-06	Female
ARHGAP15	-5.1295	4.03299e-07	8.75069e-06	Female
DPEP2	-5.12723	4.0795e-07	8.82936e-06	Female
LOC283663	-5.1271	4.08234e-07	8.82936e-06	Female
ZHX2	-5.12614	4.10228e-07	8.86303e-06	Female
CYB5RL	-5.12567	4.11194e-07	8.87442e-06	Female
CHDH	-5.12422	4.14227e-07	8.92085e-06	Female
SFTPC	-5.1232	4.16369e-07	8.95747e-06	Female
RIBC2	-5.1226	4.17631e-07	8.97508e-06	Female
BATF	-5.12022	4.22697e-07	9.07432e-06	Female
HLA-DPA1	-5.11952	4.24206e-07	9.09706e-06	Female
ZNF763	-5.11896	4.25412e-07	9.11326e-06	Female
CALCOCO1	-5.11577	4.32318e-07	9.25143e-06	Female
EPC1	-5.11411	4.35959e-07	9.29007e-06	Female
GMIP	-5.11429	4.35581e-07	9.29007e-06	Female
HGF	-5.11435	4.35438e-07	9.29007e-06	Female
MLPH	-5.11473	4.34606e-07	9.29007e-06	Female
GVIN1	-5.11248	4.39585e-07	9.35748e-06	Female
QPRT	-5.11103	4.42814e-07	9.41631e-06	Female
LIMD2	-5.10919	4.46936e-07	9.48403e-06	Female
TM4SF4	-5.1075	4.50772e-07	9.54542e-06	Female
CXXC1	-5.107	4.51923e-07	9.55227e-06	Female
KIAA0748	-5.10695	4.52039e-07	9.55227e-06	Female
DAGLA	-5.10602	4.54169e-07	9.58727e-06	Female
FAM63A	-5.10523	4.55973e-07	9.61533e-06	Female
TMEM175	-5.10421	4.58321e-07	9.65478e-06	Female
ATG4A	-5.10342	4.60165e-07	9.68356e-06	Female
AES	-5.10223	4.62932e-07	9.73168e-06	Female
C6orf124	-5.10134	4.65025e-07	9.76553e-06	Female
GIMAP1	-5.09929	4.69855e-07	9.85673e-06	Female
AKR7A2	-5.09609	4.77479e-07	9.99503e-06	Female
FAM46B	-5.09581	4.78169e-07	9.99503e-06	Female
TNFRSF13B	-5.0957	4.78422e-07	9.99503e-06	Female
SPN	-5.09178	4.87962e-07	1.01838e-05	Female
NRGN	-5.09102	4.89844e-07	1.02126e-05	Female
ACOXL	-5.08775	4.97988e-07	1.03717e-05	Female
ANKRD44	-5.08716	4.99453e-07	1.03808e-05	Female
PLIN2	-5.08736	4.98965e-07	1.03808e-05	Female
SH3GL2	-5.08608	5.0217e-07	1.04159e-05	Female
SPATA6	-5.08448	5.06254e-07	1.04899e-05	Female
CMPK1	-5.08332	5.09201e-07	1.05401e-05	Female
KIF13B	-5.08232	5.11779e-07	1.05827e-05	Female
FBP1	-5.08081	5.15661e-07	1.06521e-05	Female
FCRL3	-5.08017	5.17335e-07	1.06758e-05	Female
COL6A6	-5.07942	5.19291e-07	1.06943e-05	Female
DOK3	-5.07949	5.191e-07	1.06943e-05	Female
AMICA1	-5.07887	5.20727e-07	1.07116e-05	Female
DPYSL3	-5.07869	5.21186e-07	1.07116e-05	Female
PKD2L1	-5.07382	5.34101e-07	1.09437e-05	Female
PTPRC	-5.07392	5.33831e-07	1.09437e-05	Female
RNASE1	-5.07259	5.37419e-07	1.10005e-05	Female
AKAP5	-5.07143	5.40559e-07	1.10425e-05	Female
IQUB	-5.07065	5.42665e-07	1.1052e-05	Female
RAB19	-5.07067	5.42627e-07	1.1052e-05	Female
IL5RA	-5.06887	5.47555e-07	1.11404e-05	Female
PLA1A	-5.06813	5.49593e-07	1.11706e-05	Female
CD27	-5.06756	5.51163e-07	1.11913e-05	Female
ASAH1	-5.0662	5.54932e-07	1.12566e-05	Female
KCNA5	-5.06356	5.62326e-07	1.13951e-05	Female
CA4	-5.05919	5.74786e-07	1.16243e-05	Female
RGAG1	-5.0559	5.84322e-07	1.17819e-05	Female
RBM47	-5.05552	5.85428e-07	1.17925e-05	Female
SMPD3	-5.05512	5.86606e-07	1.18044e-05	Female
ABCD3	-5.05323	5.92183e-07	1.1893e-05	Female
TCEAL2	-5.05223	5.95154e-07	1.19408e-05	Female
C6orf59	-5.05062	5.99987e-07	1.2014e-05	Female
ASRGL1	-5.04952	6.03282e-07	1.2068e-05	Female
LRRIQ1	-5.0493	6.03937e-07	1.20692e-05	Female
CTSS	-5.04709	6.10658e-07	1.21915e-05	Female
ZNF486	-5.04548	6.15609e-07	1.22782e-05	Female
STX18	-5.04426	6.1936e-07	1.23409e-05	Female
NCALD	-5.04359	6.21431e-07	1.237e-05	Female
DAP	-5.03976	6.33434e-07	1.25841e-05	Female
CCL28	-5.03954	6.34137e-07	1.25858e-05	Female
BEND5	-5.03836	6.3789e-07	1.26478e-05	Female
IKZF1	-5.03717	6.41681e-07	1.26981e-05	Female
RHOBTB3	-5.03728	6.41327e-07	1.26981e-05	Female
DEPDC6	-5.03623	6.44713e-07	1.27332e-05	Female
IRF4	-5.03431	6.50924e-07	1.28309e-05	Female
ARHGEF3	-5.03379	6.52614e-07	1.28517e-05	Female
MMACHC	-5.03023	6.64283e-07	1.30688e-05	Female
ARRB2	-5.02992	6.65307e-07	1.30762e-05	Female
LILRA1	-5.02918	6.67775e-07	1.30868e-05	Female
ORM1	-5.02918	6.67788e-07	1.30868e-05	Female
ACADM	-5.02753	6.73282e-07	1.31817e-05	Female
KLB	-5.02678	6.75814e-07	1.32185e-05	Female
REN	-5.02647	6.76868e-07	1.32264e-05	Female
FLT4	-5.02582	6.79056e-07	1.32563e-05	Female
GPIHBP1	-5.02503	6.81727e-07	1.32956e-05	Female
SAMD11	-5.02433	6.84127e-07	1.33296e-05	Female
SLC8A1	-5.02351	6.86921e-07	1.33712e-05	Female
APOC2	-5.02161	6.93454e-07	1.34595e-05	Female
KCNJ5	-5.02176	6.92936e-07	1.34595e-05	Female
TSGA10	-5.01877	7.03311e-07	1.36247e-05	Female
KIAA0430	-5.01496	7.16772e-07	1.38457e-05	Female
FOXO4	-5.01307	7.23554e-07	1.39369e-05	Female
SERPINA1	-5.01013	7.34193e-07	1.41283e-05	Female
90288	-5.00768	7.43195e-07	1.42609e-05	Female
VPS37B	-5.00784	7.42597e-07	1.42609e-05	Female
NCKAP5	-5.00737	7.4432e-07	1.42689e-05	Female
C11orf66	-5.00619	7.48699e-07	1.43258e-05	Female
PARVG	-5.00631	7.48273e-07	1.43258e-05	Female
TRPV2	-5.00468	7.54331e-07	1.44199e-05	Female
C1orf50	-5.00437	7.55483e-07	1.44283e-05	Female
MT1G	-5.004	7.56889e-07	1.44415e-05	Female
YPEL3	-5.0013	7.67102e-07	1.45935e-05	Female
ALOX5	-4.99863	7.77315e-07	1.47341e-05	Female
TNFRSF4	-4.99871	7.77034e-07	1.47341e-05	Female
POU2F2	-4.99638	7.86042e-07	1.48577e-05	Female
CD79A	-4.99576	7.88469e-07	1.48897e-05	Female
SP4	-4.99446	7.9355e-07	1.49717e-05	Female
CHRDL1	-4.9932	7.98525e-07	1.50375e-05	Female
GJA5	-4.98909	8.14969e-07	1.53187e-05	Female
SLC16A6	-4.98811	8.18937e-07	1.53648e-05	Female
E2F5	-4.98689	8.23871e-07	1.5443e-05	Female
ERBB3	-4.98531	8.30356e-07	1.55502e-05	Female
LRBA	-4.98363	8.37257e-07	1.56649e-05	Female
CAP1	-4.97799	8.60941e-07	1.60635e-05	Female
SLAIN1	-4.97779	8.618e-07	1.60647e-05	Female
MT1M	-4.97602	8.69365e-07	1.61908e-05	Female
TRNAU1AP	-4.97065	8.92755e-07	1.65655e-05	Female
KCNN2	-4.96998	8.95704e-07	1.6605e-05	Female
FAM102B	-4.9665	9.11193e-07	1.68305e-05	Female
MTMR12	-4.96658	9.10861e-07	1.68305e-05	Female
ZBED3	-4.96673	9.1016e-07	1.68305e-05	Female
CLEC4E	-4.96542	9.16048e-07	1.69047e-05	Female
C14orf50	-4.96369	9.23901e-07	1.70236e-05	Female
GPM6A	-4.96145	9.34184e-07	1.71924e-05	Female
CIITA	-4.9587	9.46939e-07	1.74113e-05	Female
MASP1	-4.95605	9.59364e-07	1.76078e-05	Female
LOC388152	-4.95437	9.67347e-07	1.77382e-05	Female
CRY1	-4.95243	9.76625e-07	1.78759e-05	Female
LY6H	-4.95199	9.78717e-07	1.78981e-05	Female
BTLA	-4.95177	9.79803e-07	1.79017e-05	Female
GTF2B	-4.95116	9.8272e-07	1.79253e-05	Female
PILRA	-4.9495	9.90759e-07	1.8053e-05	Female
RTKN2	-4.94891	9.93643e-07	1.80731e-05	Female
UCN3	-4.94592	1.0084e-06	1.83085e-05	Female
PER3	-4.94559	1.01e-06	1.83212e-05	Female
FERMT3	-4.94456	1.01516e-06	1.83983e-05	Female
CNOT8	-4.94391	1.0184e-06	1.84405e-05	Female
SNTB1	-4.94281	1.02391e-06	1.85237e-05	Female
C20orf26	-4.94182	1.02888e-06	1.85804e-05	Female
PKIG	-4.9392	1.04222e-06	1.87878e-05	Female
ANO5	-4.93589	1.05928e-06	1.90783e-05	Female
DNAH7	-4.93551	1.06125e-06	1.90969e-05	Female
DOCK8	-4.92959	1.09251e-06	1.96071e-05	Female
C9orf7	-4.92826	1.09965e-06	1.97178e-05	Female
SYT4	-4.92657	1.10882e-06	1.98645e-05	Female
DCLK2	-4.9244	1.12068e-06	2.00483e-05	Female
DOK2	-4.92433	1.12106e-06	2.00483e-05	Female
BFSP2	-4.92285	1.12917e-06	2.01756e-05	Female
DARC	-4.92224	1.13259e-06	2.02188e-05	Female
CORO7	-4.92024	1.14374e-06	2.03819e-05	Female
APAF1	-4.91889	1.15131e-06	2.04988e-05	Female
STARD8	-4.91802	1.1562e-06	2.05498e-05	Female
LOC100233209	-4.91723	1.16067e-06	2.0593e-05	Female
ZSWIM3	-4.91436	1.17707e-06	2.08625e-05	Female
DENND2A	-4.91198	1.19086e-06	2.10733e-05	Female
C2	-4.91118	1.19554e-06	2.11376e-05	Female
DAB1	-4.91085	1.19743e-06	2.11526e-05	Female
PKD1L3	-4.90764	1.21636e-06	2.14494e-05	Female
UBXN11	-4.90773	1.21583e-06	2.14494e-05	Female
KIF19	-4.90721	1.21896e-06	2.14496e-05	Female
NCF4	-4.90715	1.21929e-06	2.14496e-05	Female
SIGLEC7	-4.90693	1.22061e-06	2.14496e-05	Female
ZNF250	-4.90694	1.22056e-06	2.14496e-05	Female
BIN2	-4.90669	1.22201e-06	2.14557e-05	Female
SDR16C5	-4.90645	1.22347e-06	2.14627e-05	Female
EXOSC10	-4.90596	1.2264e-06	2.14866e-05	Female
MPO	-4.90559	1.22858e-06	2.14866e-05	Female
SASH1	-4.90557	1.22873e-06	2.14866e-05	Female
RASGRF1	-4.90247	1.24748e-06	2.17895e-05	Female
MMRN1	-4.9018	1.25152e-06	2.18412e-05	Female
APOC1	-4.90162	1.25264e-06	2.18418e-05	Female
CD8B	-4.89881	1.2699e-06	2.21047e-05	Female
LYZ	-4.89723	1.27973e-06	2.22567e-05	Female
VWA2	-4.89565	1.2896e-06	2.24012e-05	Female
ZNF578	-4.89382	1.30119e-06	2.25525e-05	Female
CD52	-4.89225	1.31114e-06	2.27055e-05	Female
ATG4C	-4.89009	1.32502e-06	2.29067e-05	Female
DPCR1	-4.8896	1.3282e-06	2.2942e-05	Female
AGR3	-4.88912	1.33128e-06	2.29756e-05	Female
GPR171	-4.88798	1.33872e-06	2.30843e-05	Female
CCR5	-4.88757	1.34139e-06	2.3096e-05	Female
LY86	-4.88735	1.34282e-06	2.3096e-05	Female
SLC26A4	-4.88744	1.34224e-06	2.3096e-05	Female
TSC22D3	-4.88647	1.34856e-06	2.31677e-05	Female
SAMD3	-4.88346	1.36844e-06	2.34702e-05	Female
MAP1LC3C	-4.88271	1.37347e-06	2.35233e-05	Female
ANXA6	-4.88073	1.38675e-06	2.37107e-05	Female
PLCL2	-4.87817	1.40409e-06	2.39868e-05	Female
LILRB4	-4.87506	1.42547e-06	2.42906e-05	Female
SYS1-DBNDD2	-4.87511	1.42512e-06	2.42906e-05	Female
CASC1	-4.8728	1.44119e-06	2.44965e-05	Female
LAPTM5	-4.87283	1.44101e-06	2.44965e-05	Female
ICAM3	-4.87219	1.44549e-06	2.45491e-05	Female
CLDN18	-4.87034	1.45854e-06	2.475e-05	Female
DNAJC8	-4.86857	1.47105e-06	2.49413e-05	Female
ADAMTSL2	-4.86826	1.47329e-06	2.49583e-05	Female
GPR183	-4.86613	1.4886e-06	2.51966e-05	Female
PLA2G2D	-4.86581	1.49087e-06	2.52141e-05	Female
GKN2	-4.86481	1.49812e-06	2.53155e-05	Female
TMEM176A	-4.86373	1.50603e-06	2.5374e-05	Female
TSPAN4	-4.86365	1.5066e-06	2.5374e-05	Female
CYP4A11	-4.86163	1.52138e-06	2.55805e-05	Female
ACSS3	-4.85884	1.5421e-06	2.58643e-05	Female
TMEM195	-4.85553	1.56702e-06	2.62388e-05	Female
SOD3	-4.85475	1.5729e-06	2.63155e-05	Female
TRIM55	-4.8524	1.59088e-06	2.65725e-05	Female
SNX15	-4.8518	1.59557e-06	2.66287e-05	Female
KBTBD10	-4.85078	1.60344e-06	2.67381e-05	Female
LILRA5	-4.84752	1.62892e-06	2.70738e-05	Female
CCR1	-4.84539	1.64574e-06	2.73309e-05	Female
HMGN2	-4.84256	1.66838e-06	2.76841e-05	Female
CCBL2	-4.84154	1.67661e-06	2.77752e-05	Female
CBLN1	-4.84101	1.68096e-06	2.78245e-05	Female
CSDE1	-4.84081	1.68257e-06	2.78284e-05	Female
FGGY	-4.83906	1.69682e-06	2.79954e-05	Female
SERPINI2	-4.83911	1.69638e-06	2.79954e-05	Female
AQP2	-4.8385	1.70138e-06	2.80478e-05	Female
KCNH6	-4.83678	1.71559e-06	2.82591e-05	Female
C8orf83	-4.83363	1.74184e-06	2.86681e-05	Female
ZC3H12D	-4.83178	1.75743e-06	2.89012e-05	Female
ZNF396	-4.8312	1.76238e-06	2.89591e-05	Female
TFEB	-4.83085	1.76535e-06	2.89844e-05	Female
SLC25A45	-4.83021	1.77076e-06	2.90349e-05	Female
SLAMF7	-4.82943	1.77745e-06	2.91121e-05	Female
MACC1	-4.82908	1.78048e-06	2.91383e-05	Female
SMPD1	-4.82891	1.78194e-06	2.91386e-05	Female
ZBTB16	-4.82746	1.79442e-06	2.9319e-05	Female
ANK2	-4.82724	1.79625e-06	2.93253e-05	Female
DAPK1	-4.82524	1.81368e-06	2.95859e-05	Female
LCORL	-4.82486	1.81699e-06	2.96161e-05	Female
APLN	-4.82421	1.82266e-06	2.96846e-05	Female
TTLL10	-4.82279	1.83519e-06	2.98645e-05	Female
DCAF11	-4.82255	1.83734e-06	2.98756e-05	Female
ITGB7	-4.81956	1.86392e-06	3.02834e-05	Female
PRLR	-4.81927	1.86655e-06	3.03019e-05	Female
SORBS1	-4.819	1.86894e-06	3.03164e-05	Female
TIE1	-4.81815	1.87658e-06	3.03916e-05	Female
LOC100129066	-4.81723	1.88487e-06	3.05015e-05	Female
AFF3	-4.81682	1.88864e-06	3.0538e-05	Female
SIGLEC10	-4.81318	1.92197e-06	3.10273e-05	Female
C1orf89	-4.81299	1.92367e-06	3.103e-05	Female
PNPLA2	-4.81238	1.92931e-06	3.10964e-05	Female
SPI1	-4.81144	1.93805e-06	3.12123e-05	Female
ABI3	-4.81051	1.94676e-06	3.13179e-05	Female
DMBT1	-4.8104	1.94781e-06	3.13179e-05	Female
ESAM	-4.81003	1.95124e-06	3.13218e-05	Female
TFAP2B	-4.80989	1.95259e-06	3.13218e-05	Female
CXCR6	-4.80879	1.96286e-06	3.14618e-05	Female
GIMAP4	-4.80828	1.96767e-06	3.1489e-05	Female
GNL2	-4.80751	1.97499e-06	3.15812e-05	Female
NFAM1	-4.80525	1.99648e-06	3.18744e-05	Female
SH2D1A	-4.80494	1.99949e-06	3.18972e-05	Female
ZBP1	-4.80407	2.00782e-06	3.20049e-05	Female
MS4A1	-4.80304	2.01774e-06	3.20621e-05	Female
PEX14	-4.80322	2.01601e-06	3.20621e-05	Female
TSHR	-4.80253	2.02269e-06	3.21051e-05	Female
ZNF254	-4.80244	2.02362e-06	3.21051e-05	Female
FCRL6	-4.80192	2.02867e-06	3.21601e-05	Female
C9orf128	-4.80064	2.04109e-06	3.23316e-05	Female
P2RY13	-4.79684	2.07863e-06	3.29006e-05	Female
C1orf162	-4.79606	2.08639e-06	3.29975e-05	Female
YBX1	-4.79421	2.10496e-06	3.32652e-05	Female
GK3P	-4.79399	2.10718e-06	3.32743e-05	Female
CSDC2	-4.7933	2.11419e-06	3.3359e-05	Female
ZNF667	-4.79166	2.1308e-06	3.35949e-05	Female
HIGD1B	-4.79137	2.13378e-06	3.36157e-05	Female
DOCK11	-4.78957	2.15218e-06	3.38168e-05	Female
PEG3	-4.78958	2.15212e-06	3.38168e-05	Female
LILRA2	-4.78855	2.16278e-06	3.39405e-05	Female
FBXO42	-4.78793	2.16917e-06	3.40145e-05	Female
HRC	-4.78386	2.21175e-06	3.46285e-05	Female
C18orf1	-4.78293	2.22168e-06	3.47571e-05	Female
PAX5	-4.78266	2.22448e-06	3.47741e-05	Female
ARHGEF6	-4.78118	2.24032e-06	3.49946e-05	Female
PIGR	-4.77955	2.25776e-06	3.51856e-05	Female
INTS9	-4.77896	2.26416e-06	3.52582e-05	Female
FOXA1	-4.77767	2.27814e-06	3.54214e-05	Female
HDX	-4.77722	2.28304e-06	3.54704e-05	Female
TNFRSF1B	-4.77503	2.307e-06	3.57806e-05	Female
C10orf10	-4.77451	2.31276e-06	3.58222e-05	Female
CD300C	-4.7742	2.31616e-06	3.58473e-05	Female
IL16	-4.77384	2.32019e-06	3.58823e-05	Female
TNNC1	-4.77293	2.33025e-06	3.59984e-05	Female
ATP6V1G2	-4.7714	2.3473e-06	3.61634e-05	Female
LOC100240734	-4.77163	2.3447e-06	3.61634e-05	Female
MFSD2A	-4.77154	2.34577e-06	3.61634e-05	Female
RHOJ	-4.76948	2.36891e-06	3.64686e-05	Female
AKAP2	-4.76928	2.37113e-06	3.64751e-05	Female
MS4A6A	-4.76901	2.37423e-06	3.64951e-05	Female
CDC42SE2	-4.76707	2.39629e-06	3.68062e-05	Female
TNFSF13B	-4.76536	2.41586e-06	3.70505e-05	Female
MED18	-4.76352	2.43716e-06	3.73207e-05	Female
RSC1A1	-4.76364	2.43574e-06	3.73207e-05	Female
LAIR1	-4.7633	2.4397e-06	3.73313e-05	Female
TYROBP	-4.76251	2.4489e-06	3.74437e-05	Female
SPAG6	-4.76069	2.47017e-06	3.77405e-05	Female
CCDC163P	-4.75966	2.48234e-06	3.78978e-05	Female
MFNG	-4.75675	2.51688e-06	3.83673e-05	Female
LOC100188949	-4.75544	2.53259e-06	3.85777e-05	Female
CCR8	-4.75356	2.55532e-06	3.88946e-05	Female
C13orf18	-4.7523	2.57068e-06	3.90403e-05	Female
CD300LF	-4.74929	2.60768e-06	3.94838e-05	Female
MAGI3	-4.74932	2.6074e-06	3.94838e-05	Female
ZNF428	-4.74959	2.60399e-06	3.94838e-05	Female
KNCN	-4.74355	2.67974e-06	4.04238e-05	Female
CCRL2	-4.7404	2.72004e-06	4.08878e-05	Female
ITGA8	-4.74056	2.71798e-06	4.08878e-05	Female
ADAM6	-4.73964	2.72988e-06	4.09968e-05	Female
C1orf123	-4.73788	2.75281e-06	4.128e-05	Female
GAS7	-4.7372	2.76163e-06	4.13509e-05	Female
ITGB2	-4.73636	2.77261e-06	4.14847e-05	Female
CCDC13	-4.73586	2.77924e-06	4.15531e-05	Female
CHAD	-4.73535	2.78593e-06	4.16224e-05	Female
SELP	-4.73191	2.83176e-06	4.21207e-05	Female
GAS2	-4.72911	2.86955e-06	4.25888e-05	Female
PDE4C	-4.72794	2.88542e-06	4.2793e-05	Female
RHOBTB2	-4.72741	2.89273e-06	4.287e-05	Female
FITM1	-4.72701	2.89816e-06	4.29191e-05	Female
GPR116	-4.72526	2.92223e-06	4.32123e-05	Female
AVPR1B	-4.72482	2.92838e-06	4.32717e-05	Female
MTF1	-4.7223	2.96348e-06	4.37584e-05	Female
CDH5	-4.72161	2.97309e-06	4.38362e-05	Female
NCF1	-4.72176	2.97106e-06	4.38362e-05	Female
ZNF91	-4.72114	2.97973e-06	4.39022e-05	Female
ZNF43	-4.72058	2.98764e-06	4.39422e-05	Female
ZNF503	-4.72048	2.98895e-06	4.39422e-05	Female
NADK	-4.71973	2.9996e-06	4.40667e-05	Female
FAM161B	-4.71779	3.02718e-06	4.43753e-05	Female
ZNF649	-4.71729	3.03439e-06	4.44166e-05	Female
MICAL1	-4.71637	3.04766e-06	4.45786e-05	Female
IL2RG	-4.71609	3.0516e-06	4.4604e-05	Female
C19orf30	-4.71502	3.06705e-06	4.47652e-05	Female
CD86	-4.7143	3.07754e-06	4.48859e-05	Female
SH3BGRL	-4.70929	3.15108e-06	4.58594e-05	Female
HINT3	-4.70863	3.16092e-06	4.59696e-05	Female
KAT5	-4.70819	3.16751e-06	4.60323e-05	Female
MEIS1	-4.7076	3.17629e-06	4.61256e-05	Female
KPNA5	-4.7071	3.18385e-06	4.61373e-05	Female
INMT	-4.7058	3.20337e-06	4.6387e-05	Female
SMPDL3B	-4.70535	3.21012e-06	4.64516e-05	Female
ZNF491	-4.7039	3.23226e-06	4.67385e-05	Female
TAS1R3	-4.7031	3.24433e-06	4.68796e-05	Female
KDR	-4.70051	3.28422e-06	4.73883e-05	Female
LRRC25	-4.69967	3.29724e-06	4.74911e-05	Female
PANK4	-4.6996	3.29839e-06	4.74911e-05	Female
MYCT1	-4.69858	3.31418e-06	4.76846e-05	Female
FUCA1	-4.69788	3.32513e-06	4.78082e-05	Female
TMEM170B	-4.69764	3.3289e-06	4.78285e-05	Female
EIF2B3	-4.69701	3.33883e-06	4.7937e-05	Female
DTX4	-4.6961	3.35313e-06	4.81083e-05	Female
AGER	-4.69521	3.36718e-06	4.82757e-05	Female
ERI3	-4.69412	3.38448e-06	4.84551e-05	Female
KIF21B	-4.69214	3.41616e-06	4.8805e-05	Female
OBP2B	-4.69216	3.41584e-06	4.8805e-05	Female
RPA2	-4.69024	3.44668e-06	4.91716e-05	Female
ST6GALNAC5	-4.68996	3.45136e-06	4.92037e-05	Female
TNFRSF11B	-4.68557	3.52316e-06	5.00863e-05	Female
MRPL20	-4.68534	3.52703e-06	5.01062e-05	Female
FOLR2	-4.68487	3.53481e-06	5.01814e-05	Female
TMEM176B	-4.68338	3.55958e-06	5.04977e-05	Female
AXIN2	-4.68282	3.56897e-06	5.056e-05	Female
SAMHD1	-4.68284	3.56857e-06	5.056e-05	Female
CISH	-4.68122	3.5958e-06	5.0869e-05	Female
ENPP3	-4.68128	3.59481e-06	5.0869e-05	Female
FGL2	-4.6805	3.60794e-06	5.09694e-05	Female
FGR	-4.68056	3.60693e-06	5.09694e-05	Female
PECAM1	-4.68013	3.6143e-06	5.10236e-05	Female
TCF21	-4.6791	3.63174e-06	5.12341e-05	Female
RPL23AP53	-4.67892	3.63477e-06	5.12411e-05	Female
ZNF702P	-4.67724	3.66354e-06	5.1575e-05	Female
ARHGDIB	-4.67566	3.69081e-06	5.18507e-05	Female
DNAH8	-4.67513	3.69994e-06	5.19429e-05	Female
PYHIN1	-4.67349	3.72845e-06	5.22706e-05	Female
ZNF542	-4.67284	3.73987e-06	5.23582e-05	Female
HSD17B11	-4.67219	3.75132e-06	5.24822e-05	Female
LIME1	-4.67081	3.77569e-06	5.27867e-05	Female
KCNJ8	-4.66971	3.79508e-06	5.30141e-05	Female
SIGLEC8	-4.66959	3.79719e-06	5.30141e-05	Female
ZNF154	-4.66837	3.81909e-06	5.32463e-05	Female
C11orf16	-4.66775	3.83013e-06	5.32915e-05	Female
FCGRT	-4.66784	3.82846e-06	5.32915e-05	Female
GYPC	-4.66774	3.83023e-06	5.32915e-05	Female
CD28	-4.66526	3.87495e-06	5.3729e-05	Female
CHIA	-4.66546	3.87133e-06	5.3729e-05	Female
LRTM2	-4.66535	3.87331e-06	5.3729e-05	Female
SLA2	-4.66474	3.88436e-06	5.38228e-05	Female
PRPH2	-4.66208	3.933e-06	5.43479e-05	Female
APOLD1	-4.66034	3.96509e-06	5.47246e-05	Female
RGL1	-4.66031	3.96567e-06	5.47246e-05	Female
FLVCR2	-4.66007	3.97015e-06	5.47492e-05	Female
ATP13A4	-4.65985	3.97434e-06	5.47695e-05	Female
HSD17B6	-4.65916	3.98714e-06	5.49086e-05	Female
GRM3	-4.65868	3.9961e-06	5.49572e-05	Female
RMST	-4.65874	3.99486e-06	5.49572e-05	Female
RGS7BP	-4.65787	4.0111e-06	5.51261e-05	Female
CXCR5	-4.65649	4.0371e-06	5.54458e-05	Female
MICAL2	-4.65603	4.04582e-06	5.55279e-05	Female
CALCA	-4.65581	4.05e-06	5.55476e-05	Female
SLC39A8	-4.65385	4.08712e-06	5.60187e-05	Female
CD22	-4.65251	4.11275e-06	5.62897e-05	Female
CD6	-4.65239	4.11523e-06	5.62897e-05	Female
BMP3	-4.65084	4.14498e-06	5.66583e-05	Female
ZBTB17	-4.65057	4.15028e-06	5.66924e-05	Female
SIGLEC5	-4.64966	4.1679e-06	5.68948e-05	Female
DAAM2	-4.64929	4.17513e-06	5.69227e-05	Female
RASGRP2	-4.64927	4.17557e-06	5.69227e-05	Female
SLC35F1	-4.6482	4.19643e-06	5.71686e-05	Female
CDKN2C	-4.64604	4.23893e-06	5.75737e-05	Female
NANOS3	-4.64635	4.23277e-06	5.75737e-05	Female
SPHKAP	-4.646	4.23961e-06	5.75737e-05	Female
CST5	-4.64502	4.25902e-06	5.77879e-05	Female
LGMN	-4.64204	4.31864e-06	5.85169e-05	Female
SCGB3A1	-4.64176	4.32431e-06	5.85169e-05	Female
GPR174	-4.6416	4.32736e-06	5.85191e-05	Female
ARHGAP20	-4.63952	4.36962e-06	5.90176e-05	Female
MGP	-4.63806	4.3994e-06	5.93744e-05	Female
MYBPHL	-4.63613	4.43905e-06	5.97899e-05	Female
LTA	-4.63523	4.45774e-06	5.99618e-05	Female
BTF3L4	-4.63438	4.47541e-06	6.01457e-05	Female
CD3D	-4.63428	4.47735e-06	6.01457e-05	Female
LOC149837	-4.63367	4.49006e-06	6.02337e-05	Female
PLEK	-4.63358	4.4921e-06	6.02337e-05	Female
STEAP4	-4.63354	4.49283e-06	6.02337e-05	Female
RAB37	-4.63327	4.49858e-06	6.02708e-05	Female
FGF9	-4.63301	4.50387e-06	6.03018e-05	Female
KAAG1	-4.63253	4.51405e-06	6.03982e-05	Female
PARD6A	-4.62923	4.58381e-06	6.12103e-05	Female
IL18BP	-4.62886	4.59164e-06	6.12744e-05	Female
CD8A	-4.62845	4.60042e-06	6.1351e-05	Female
KCTD10	-4.62802	4.6096e-06	6.13867e-05	Female
RLTPR	-4.6279	4.61219e-06	6.13867e-05	Female
ZC3H10	-4.62812	4.60742e-06	6.13867e-05	Female
PTCRA	-4.62725	4.62621e-06	6.15329e-05	Female
HSD11B1	-4.62621	4.64857e-06	6.17897e-05	Female
ANGPTL1	-4.62596	4.65384e-06	6.18192e-05	Female
LILRB2	-4.62502	4.67424e-06	6.20087e-05	Female
DES	-4.62452	4.68524e-06	6.21139e-05	Female
RNF182	-4.62405	4.69531e-06	6.22067e-05	Female
DENND2D	-4.62371	4.70286e-06	6.2266e-05	Female
GLYCTK	-4.62337	4.71016e-06	6.23218e-05	Female
BAT5	-4.62205	4.73912e-06	6.26232e-05	Female
KDM6A	-4.62091	4.76438e-06	6.2875e-05	Female
STK40	-4.61823	4.82401e-06	6.3579e-05	Female
LRRC36	-4.6179	4.83137e-06	6.36345e-05	Female
LRP2	-4.61746	4.8412e-06	6.37225e-05	Female
ANKRD1	-4.61663	4.85988e-06	6.38854e-05	Female
MYO1F	-4.6167	4.85823e-06	6.38854e-05	Female
CCL21	-4.61508	4.89487e-06	6.40542e-05	Female
DBH	-4.61539	4.88783e-06	6.40542e-05	Female
RASSF4	-4.61563	4.88249e-06	6.40542e-05	Female
SMTNL2	-4.61509	4.89464e-06	6.40542e-05	Female
MRAS	-4.61413	4.91646e-06	6.42952e-05	Female
CPEB3	-4.61388	4.92229e-06	6.43298e-05	Female
VASH2	-4.61296	4.94319e-06	6.45612e-05	Female
STK32A	-4.60794	5.05952e-06	6.5953e-05	Female
C14orf132	-4.60727	5.0752e-06	6.60722e-05	Female
IGSF22	-4.60573	5.11144e-06	6.65013e-05	Female
CYTH4	-4.60542	5.11873e-06	6.65534e-05	Female
SSC5D	-4.6043	5.14545e-06	6.67749e-05	Female
TMEM70	-4.60429	5.14567e-06	6.67749e-05	Female
FCRL1	-4.6036	5.16201e-06	6.69013e-05	Female
KMO	-4.60367	5.16052e-06	6.69013e-05	Female
DSCAML1	-4.60325	5.17053e-06	6.69688e-05	Female
SLCO2B1	-4.60301	5.17613e-06	6.69984e-05	Female
ZMYND12	-4.59921	5.26799e-06	6.80135e-05	Female
FAM5B	-4.59831	5.2899e-06	6.82529e-05	Female
LOC96610	-4.59779	5.30271e-06	6.83745e-05	Female
ZFP82	-4.59734	5.31373e-06	6.8473e-05	Female
TEX9	-4.59552	5.3585e-06	6.89621e-05	Female
C4orf34	-4.59228	5.43918e-06	6.99116e-05	Female
ZNF76	-4.59151	5.45853e-06	7.00713e-05	Female
CPNE5	-4.58852	5.53453e-06	7.1002e-05	Female
IL2RB	-4.58805	5.54643e-06	7.10227e-05	Female
KIAA0125	-4.58814	5.54421e-06	7.10227e-05	Female
RNF125	-4.58804	5.54667e-06	7.10227e-05	Female
C17orf76	-4.58774	5.55447e-06	7.10776e-05	Female
NR1H3	-4.58751	5.56038e-06	7.11082e-05	Female
C2orf54	-4.58678	5.57917e-06	7.13035e-05	Female
C6orf97	-4.58543	5.61383e-06	7.1656e-05	Female
CNNM3	-4.58545	5.61334e-06	7.1656e-05	Female
TLR8	-4.58525	5.61854e-06	7.16709e-05	Female
FCRL5	-4.58485	5.62886e-06	7.17574e-05	Female
TRAK2	-4.58223	5.69727e-06	7.25838e-05	Female
CA13	-4.58209	5.70109e-06	7.25867e-05	Female
LINGO4	-4.58148	5.71704e-06	7.26983e-05	Female
PKIB	-4.58161	5.71351e-06	7.26983e-05	Female
CHRNA1	-4.58077	5.73582e-06	7.28913e-05	Female
EVI2A	-4.58047	5.74356e-06	7.2944e-05	Female
CCDC108	-4.57996	5.75712e-06	7.30702e-05	Female
FMO2	-4.57794	5.8109e-06	7.37066e-05	Female
PEX2	-4.57702	5.83554e-06	7.39729e-05	Female
RSPH9	-4.5765	5.84963e-06	7.4105e-05	Female
C7orf16	-4.57561	5.87367e-06	7.43631e-05	Female
TNFRSF17	-4.57499	5.89046e-06	7.45291e-05	Female
MIER1	-4.57429	5.90941e-06	7.4603e-05	Female
VAMP5	-4.57409	5.91473e-06	7.4603e-05	Female
ZNF407	-4.57431	5.90876e-06	7.4603e-05	Female
ZNF611	-4.57386	5.9212e-06	7.46381e-05	Female
ANKRD13A	-4.5734	5.93375e-06	7.47041e-05	Female
CFTR	-4.57326	5.93751e-06	7.47041e-05	Female
MYOZ1	-4.57332	5.93572e-06	7.47041e-05	Female
RFTN1	-4.57183	5.97667e-06	7.51501e-05	Female
ARHGEF2	-4.57031	6.01846e-06	7.55348e-05	Female
FAM18A	-4.56923	6.04853e-06	7.58653e-05	Female
CNR2	-4.56874	6.06218e-06	7.59423e-05	Female
VASN	-4.56427	6.18784e-06	7.73729e-05	Female
ZSWIM5	-4.56354	6.20853e-06	7.75836e-05	Female
TLR7	-4.56248	6.2389e-06	7.79151e-05	Female
CYBB	-4.56039	6.29905e-06	7.85693e-05	Female
KCNA1	-4.56049	6.29619e-06	7.85693e-05	Female
C2CD4B	-4.55966	6.32033e-06	7.87862e-05	Female
ACADSB	-4.55907	6.33721e-06	7.88994e-05	Female
ACVRL1	-4.55859	6.35143e-06	7.90278e-05	Female
TAPT1	-4.55635	6.41698e-06	7.97945e-05	Female
CETP	-4.55578	6.43379e-06	7.99052e-05	Female
COL4A3	-4.55555	6.44047e-06	7.99392e-05	Female
KCNMB1	-4.55265	6.52667e-06	8.09595e-05	Female
LRRC40	-4.55198	6.54683e-06	8.11598e-05	Female
FGD2	-4.5513	6.56708e-06	8.1361e-05	Female
FXYD6	-4.54778	6.67392e-06	8.26342e-05	Female
KCNIP1	-4.54539	6.74714e-06	8.34387e-05	Female
LEFTY2	-4.54424	6.78276e-06	8.3828e-05	Female
SIRPB2	-4.54365	6.80105e-06	8.40028e-05	Female
CRIP3	-4.54285	6.82601e-06	8.42083e-05	Female
HLA-DRB1	-4.54269	6.83094e-06	8.42177e-05	Female
IQCC	-4.54171	6.86169e-06	8.45454e-05	Female
KCNJ11	-4.54092	6.88672e-06	8.48022e-05	Female
C15orf58	-4.54002	6.91494e-06	8.50792e-05	Female
OTOA	-4.5398	6.92183e-06	8.50792e-05	Female
C11orf21	-4.53858	6.96069e-06	8.5505e-05	Female
CSF2RB	-4.53769	6.98907e-06	8.57495e-05	Female
CTNNBIP1	-4.53772	6.98807e-06	8.57495e-05	Female
PDS5B	-4.53679	7.01795e-06	8.60517e-05	Female
MAST2	-4.53591	7.04591e-06	8.63423e-05	Female
TXNDC16	-4.53357	7.12183e-06	8.72198e-05	Female
C1QB	-4.53174	7.18141e-06	8.78963e-05	Female
DDX3X	-4.53047	7.22319e-06	8.83542e-05	Female
C1QA	-4.5297	7.24868e-06	8.8455e-05	Female
GGTA1	-4.52972	7.24803e-06	8.8455e-05	Female
H2AFY	-4.52992	7.24124e-06	8.8455e-05	Female
LAT2	-4.52969	7.24891e-06	8.8455e-05	Female
C20orf96	-4.52668	7.34904e-06	8.94189e-05	Female
GK	-4.52666	7.34998e-06	8.94189e-05	Female
RIMS1	-4.52701	7.33829e-06	8.94189e-05	Female
UBE2J2	-4.52683	7.34408e-06	8.94189e-05	Female
KLF9	-4.52604	7.3705e-06	8.95186e-05	Female
SNAI3	-4.52602	7.37144e-06	8.95186e-05	Female
FATE1	-4.52549	7.38907e-06	8.96789e-05	Female
GCA	-4.52524	7.39762e-06	8.97288e-05	Female
FAM84B	-4.52509	7.4027e-06	8.97306e-05	Female
PKHD1L1	-4.52497	7.40663e-06	8.97306e-05	Female
B3GALT5	-4.52445	7.42411e-06	8.98885e-05	Female
ACAP1	-4.52357	7.45398e-06	9.01547e-05	Female
SSTR3	-4.52316	7.4679e-06	9.02568e-05	Female
HIVEP3	-4.52095	7.54374e-06	9.10104e-05	Female
SLC8A3	-4.52101	7.54162e-06	9.10104e-05	Female
VIL1	-4.52103	7.54085e-06	9.10104e-05	Female
LILRA6	-4.52033	7.56497e-06	9.11579e-05	Female
OAZ2	-4.52036	7.56406e-06	9.11579e-05	Female
SNRNP40	-4.5201	7.57288e-06	9.1199e-05	Female
PKNOX2	-4.51975	7.58478e-06	9.1288e-05	Female
SCGB1D1	-4.51866	7.6228e-06	9.1691e-05	Female
SCARF1	-4.51769	7.65646e-06	9.20411e-05	Female
USP1	-4.51658	7.69524e-06	9.24525e-05	Female
PACSIN1	-4.51614	7.71047e-06	9.25256e-05	Female
DOCK10	-4.51534	7.73864e-06	9.28087e-05	Female
CCDC149	-4.51475	7.75971e-06	9.30062e-05	Female
LOC100240735	-4.5134	7.80743e-06	9.35228e-05	Female
ARMC3	-4.51283	7.82769e-06	9.36103e-05	Female
CXorf21	-4.5128	7.8286e-06	9.36103e-05	Female
TREML2	-4.51289	7.82546e-06	9.36103e-05	Female
LILRB3	-4.5123	7.84638e-06	9.36227e-05	Female
PIP5K1B	-4.51263	7.83476e-06	9.36227e-05	Female
R3HCC1	-4.51225	7.84814e-06	9.36227e-05	Female
ARHGAP30	-4.51128	7.88297e-06	9.38723e-05	Female
GDF5	-4.51136	7.8801e-06	9.38723e-05	Female
FLI1	-4.50902	7.96428e-06	9.47291e-05	Female
FAM38B	-4.50868	7.97669e-06	9.4821e-05	Female
FBXW7	-4.5077	8.01214e-06	9.51864e-05	Female
CREB3L1	-4.50733	8.02567e-06	9.52354e-05	Female
SPNS3	-4.50691	8.04093e-06	9.53607e-05	Female
APOE	-4.50594	8.07665e-06	9.56721e-05	Female
OSCP1	-4.50429	8.13719e-06	9.62766e-05	Female
EIF2C4	-4.50332	8.17326e-06	9.65542e-05	Female
KBTBD8	-4.50327	8.17496e-06	9.65542e-05	Female
C15orf33	-4.50264	8.19855e-06	9.6762e-05	Female
IPP	-4.49989	8.30163e-06	9.78221e-05	Female
LGALS9	-4.4999	8.30125e-06	9.78221e-05	Female
FAM162B	-4.49888	8.33947e-06	9.82107e-05	Female
USP33	-4.49871	8.34612e-06	9.82319e-05	Female
TRAF3IP3	-4.49696	8.41255e-06	9.89562e-05	Female
SYN1	-4.49674	8.42099e-06	9.8998e-05	Female
RPS6KA2	-4.49547	8.46969e-06	9.95127e-05	Female
CYP3A7	-4.49487	8.4926e-06	9.96854e-05	Female
F5	-4.49483	8.49423e-06	9.96854e-05	Female
NAAA	-4.49255	8.5822e-06	0.000100601	Female
RARRES3	-4.48815	8.75492e-06	0.000102566	Female
UBASH3A	-4.48638	8.82544e-06	0.000103311	Female
VPS28	-4.48594	8.84314e-06	0.00010342	Female
BAT4	-4.48531	8.86812e-06	0.000103593	Female
FLJ40330	-4.48491	8.88423e-06	0.000103602	Female
IGSF6	-4.48499	8.88111e-06	0.000103602	Female
ZBTB8A	-4.48472	8.89182e-06	0.00010363	Female
NARF	-4.48394	8.9233e-06	0.000103937	Female
CDC42	-4.48148	9.02322e-06	0.000104981	Female
XRCC5	-4.48014	9.07823e-06	0.00010556	Female
SHROOM3	-4.47796	9.16787e-06	0.000106541	Female
FRAS1	-4.47251	9.39627e-06	0.000108945	Female
GMPPB	-4.47252	9.39591e-06	0.000108945	Female
DLC1	-4.47222	9.40875e-06	0.000109027	Female
ZYG11B	-4.47082	9.46831e-06	0.000109655	Female
DCX	-4.46921	9.53747e-06	0.000110392	Female
OPRD1	-4.46806	9.5869e-06	0.000110775	Female
DCD	-4.46748	9.61215e-06	0.000111003	Female
MFSD7	-4.46689	9.63774e-06	0.000111235	Female
TCEB3	-4.46481	9.7282e-06	0.000112151	Female
AOAH	-4.4628	9.81692e-06	0.000113045	Female
ZCCHC17	-4.46215	9.84581e-06	0.000113314	Female
BCAS1	-4.46099	9.89744e-06	0.000113655	Female
CCR10	-4.46097	9.89792e-06	0.000113655	Female
MITF	-4.46047	9.92037e-06	0.0001138	Female
RTN3	-4.46044	9.92177e-06	0.0001138	Female
ALDH1A2	-4.45989	9.94648e-06	0.000114018	Female
TARP	-4.45936	9.96993e-06	0.000114158	Female
CLDN25	-4.45876	9.99694e-06	0.000114403	Female
SOBP	-4.45807	1.00283e-05	0.000114696	Female
CAPN6	-4.4563	1.01083e-05	0.000115481	Female
ZNF583	-4.45556	1.01419e-05	0.0001158	Female
SLC25A42	-4.45537	1.01509e-05	0.000115837	Female
PARP15	-4.45485	1.01743e-05	0.000116039	Female
PPP1R14D	-4.45257	1.02793e-05	0.000117105	Female
CLEC4D	-4.45114	1.03455e-05	0.000117726	Female
FGG	-4.44905	1.04433e-05	0.000118773	Female
C3	-4.44793	1.0496e-05	0.000119304	Female
RNF5P1	-4.44769	1.05075e-05	0.000119368	Female
KIAA1211	-4.44704	1.0538e-05	0.000119648	Female
KIAA0319L	-4.44674	1.05523e-05	0.000119742	Female
CD200R1	-4.44531	1.06203e-05	0.000120447	Female
CD1C	-4.44469	1.06498e-05	0.000120579	Female
OTUD7A	-4.44473	1.06479e-05	0.000120579	Female
C15orf50	-4.44456	1.06561e-05	0.000120583	Female
ZCCHC18	-4.44346	1.07088e-05	0.000121044	Female
ZNF429	-4.44318	1.07221e-05	0.000121126	Female
PARP8	-4.44274	1.07434e-05	0.000121232	Female
HES6	-4.44167	1.07952e-05	0.000121613	Female
ITFG2	-4.44174	1.07919e-05	0.000121613	Female
RARRES2	-4.44171	1.07933e-05	0.000121613	Female
RD3	-4.44112	1.08219e-05	0.000121792	Female
RGS5	-4.44097	1.08292e-05	0.000121792	Female
CYTH2	-4.44058	1.08479e-05	0.000121867	Female
HSD17B13	-4.44069	1.08429e-05	0.000121867	Female
C1orf95	-4.4396	1.0896e-05	0.00012234	Female
TMEM150B	-4.43942	1.09045e-05	0.000122368	Female
SNORD116-20	-4.43713	1.10173e-05	0.000123497	Female
PDSS2	-4.43674	1.10366e-05	0.000123645	Female
CRTAM	-4.43568	1.10889e-05	0.000124092	Female
MAGIX	-4.43533	1.11065e-05	0.000124221	Female
HOXB2	-4.43466	1.11398e-05	0.00012451	Female
PPM1E	-4.43438	1.11541e-05	0.000124546	Female
ELP3	-4.43353	1.11963e-05	0.000124788	Female
HSPB7	-4.4335	1.11982e-05	0.000124788	Female
PROM1	-4.43373	1.11864e-05	0.000124788	Female
GPR12	-4.43315	1.12157e-05	0.000124891	Female
HAVCR2	-4.43292	1.12272e-05	0.00012495	Female
ZC3H7A	-4.43246	1.12502e-05	0.000125137	Female
SDC4	-4.43225	1.12607e-05	0.000125185	Female
FOXP3	-4.43188	1.12793e-05	0.000125261	Female
PUM1	-4.43186	1.12807e-05	0.000125261	Female
IL4I1	-4.43146	1.13009e-05	0.000125288	Female
XKR8	-4.43153	1.12969e-05	0.000125288	Female
FICD	-4.43113	1.13175e-05	0.000125403	Female
ADAMTS16	-4.4304	1.13543e-05	0.00012566	Female
ARSG	-4.4303	1.13593e-05	0.00012566	Female
VSIG4	-4.43052	1.13483e-05	0.00012566	Female
HMGCLL1	-4.42959	1.13958e-05	0.000125926	Female
ZNF776	-4.42961	1.13949e-05	0.000125926	Female
PRDM2	-4.42894	1.14287e-05	0.000126113	Female
TPH1	-4.42889	1.14314e-05	0.000126113	Female
UNC13B	-4.42782	1.14863e-05	0.00012665	Female
KAL1	-4.42698	1.15296e-05	0.000126988	Female
SLC7A7	-4.42708	1.15244e-05	0.000126988	Female
TRIM22	-4.42664	1.15471e-05	0.000127112	Female
MGC29506	-4.42601	1.15799e-05	0.000127404	Female
RNF11	-4.4257	1.15956e-05	0.000127508	Female
CD33	-4.42448	1.1659e-05	0.000128135	Female
ERN1	-4.42252	1.17618e-05	0.000129125	Female
PTPN7	-4.41986	1.19027e-05	0.00013053	Female
RSPH1	-4.41944	1.19251e-05	0.000130668	Female
XBP1	-4.41792	1.20063e-05	0.000131382	Female
GPR65	-4.41777	1.20143e-05	0.000131397	Female
EPS15	-4.4175	1.20289e-05	0.000131468	Female
IL10	-4.41741	1.20337e-05	0.000131468	Female
C9orf135	-4.41609	1.21046e-05	0.0001321	Female
CRY2	-4.41409	1.22133e-05	0.000133071	Female
DCLRE1B	-4.41123	1.237e-05	0.000134634	Female
GNG5	-4.41062	1.24038e-05	0.000134784	Female
HYI	-4.40849	1.25223e-05	0.000135999	Female
DISC1	-4.40782	1.25597e-05	0.000136259	Female
CELF4	-4.4076	1.25718e-05	0.000136317	Female
GBP4	-4.4069	1.26111e-05	0.000136597	Female
ELAVL4	-4.40672	1.26212e-05	0.000136633	Female
C1QC	-4.40642	1.2638e-05	0.000136742	Female
ZNF677	-4.40509	1.27133e-05	0.000137336	Female
NMBR	-4.40392	1.278e-05	0.000137909	Female
PIK3R6	-4.40286	1.28401e-05	0.000138471	Female
VRK3	-4.40276	1.28457e-05	0.000138471	Female
ZBTB40	-4.40101	1.29465e-05	0.000139409	Female
LCP2	-4.39958	1.30293e-05	0.000140151	Female
ARHGAP9	-4.39831	1.31028e-05	0.000140792	Female
LAP3	-4.39807	1.31168e-05	0.000140868	Female
PAPSS2	-4.39566	1.32585e-05	0.000142314	Female
ABCA11P	-4.39394	1.33602e-05	0.000143255	Female
HMGN5	-4.39241	1.34515e-05	0.000144157	Female
INTS12	-4.39219	1.34644e-05	0.000144218	Female
DSCR3	-4.38819	1.3706e-05	0.000146574	Female
CPM	-4.38768	1.37372e-05	0.000146752	Female
CHSY3	-4.3873	1.37602e-05	0.00014692	Female
ADD1	-4.38629	1.3822e-05	0.000147503	Female
CSNK1D	-4.38414	1.39547e-05	0.000148605	Female
SIGLEC9	-4.38425	1.39479e-05	0.000148605	Female
EFCAB7	-4.38121	1.41369e-05	0.000150388	Female
RARA	-4.37993	1.42177e-05	0.000151167	Female
ITIH3	-4.37898	1.42774e-05	0.000151722	Female
THRA	-4.3765	1.44351e-05	0.000153238	Female
CMKLR1	-4.37601	1.44664e-05	0.00015349	Female
KIAA1328	-4.37529	1.45129e-05	0.000153902	Female
FAR2	-4.37458	1.45588e-05	0.000154227	Female
NYNRIN	-4.37442	1.45687e-05	0.000154252	Female
ALOX15B	-4.37417	1.4585e-05	0.000154343	Female
TJP3	-4.37244	1.46971e-05	0.000155284	Female
KIAA1529	-4.37061	1.48167e-05	0.000156305	Female
GPR18	-4.36864	1.49467e-05	0.000157594	Female
ARHGAP26	-4.36763	1.50137e-05	0.000158218	Female
TBX5	-4.36729	1.50362e-05	0.000158373	Female
SPHK2	-4.36645	1.50919e-05	0.000158795	Female
FAM78A	-4.36576	1.5138e-05	0.000159114	Female
MED16	-4.36583	1.51335e-05	0.000159114	Female
RPS6KA1	-4.36389	1.52639e-05	0.000160271	Female
KPNA6	-4.36282	1.53359e-05	0.000160944	Female
LRRC50	-4.36196	1.53942e-05	0.000161353	Female
NXPH3	-4.36203	1.53895e-05	0.000161353	Female
TNFAIP8L2	-4.36167	1.54141e-05	0.00016143	Female
ILK	-4.3597	1.55492e-05	0.000162676	Female
SYTL2	-4.35859	1.56255e-05	0.00016339	Female
C16orf86	-4.35791	1.56726e-05	0.000163798	Female
C1orf59	-4.3577	1.56867e-05	0.00016386	Female
TEAD1	-4.35656	1.57662e-05	0.000164521	Female
FCRLA	-4.35613	1.57957e-05	0.000164744	Female
LRRC48	-4.35348	1.5982e-05	0.000166601	Female
PVRL3	-4.3532	1.60013e-05	0.000166693	Female
ZNF397OS	-4.35312	1.60073e-05	0.000166693	Female
ADAMTS8	-4.3519	1.60932e-05	0.000167502	Female
SPATA13	-4.35136	1.61322e-05	0.000167821	Female
GPR152	-4.35073	1.61768e-05	0.000168199	Female
CYP7B1	-4.34948	1.62658e-05	0.000168945	Female
RLF	-4.34938	1.62736e-05	0.000168945	Female
BTN3A1	-4.34774	1.63911e-05	0.000170077	Female
CACNA2D2	-4.34758	1.64027e-05	0.000170111	Female
EBI3	-4.34553	1.6552e-05	0.000171429	Female
SCGB2A1	-4.3455	1.65541e-05	0.000171429	Female
SGCG	-4.34548	1.65552e-05	0.000171429	Female
RAB20	-4.34317	1.67248e-05	0.000173008	Female
EFCAB5	-4.34302	1.67355e-05	0.000173031	Female
SLC10A5	-4.3426	1.67669e-05	0.000173267	Female
ST8SIA3	-4.34125	1.68662e-05	0.000173955	Female
STS	-4.34022	1.69428e-05	0.000174639	Female
CCNJL	-4.33917	1.70213e-05	0.000175278	Female
FAT4	-4.33914	1.70238e-05	0.000175278	Female
ITGAX	-4.33656	1.72183e-05	0.000177117	Female
ELF5	-4.33456	1.73702e-05	0.000178566	Female
MYO7B	-4.33447	1.73768e-05	0.000178566	Female
BTN2A2	-4.33323	1.74716e-05	0.000179359	Female
THRAP3	-4.33295	1.74931e-05	0.000179397	Female
GPR81	-4.33119	1.76288e-05	0.000180515	Female
SIRT4	-4.3313	1.76203e-05	0.000180515	Female
ACAD8	-4.3304	1.76906e-05	0.000181056	Female
CCDC135	-4.32937	1.77709e-05	0.000181786	Female
ZNF444	-4.3291	1.77915e-05	0.000181905	Female
DPYSL2	-4.32848	1.78402e-05	0.000182311	Female
ZNF135	-4.32765	1.79055e-05	0.000182885	Female
BANK1	-4.32712	1.79472e-05	0.000183219	Female
HCST	-4.32662	1.79867e-05	0.00018353	Female
GPR55	-4.32636	1.80067e-05	0.000183642	Female
CHRNA10	-4.32389	1.82034e-05	0.000185554	Female
FPR1	-4.32246	1.83178e-05	0.000186345	Female
LAT	-4.32094	1.84397e-05	0.000187254	Female
PDIK1L	-4.32099	1.84363e-05	0.000187254	Female
PNPLA7	-4.32089	1.84442e-05	0.000187254	Female
MORN3	-4.31779	1.86961e-05	0.000189716	Female
DDAH2	-4.31685	1.87731e-05	0.000190307	Female
SGSM1	-4.31642	1.88093e-05	0.000190483	Female
NLRC3	-4.31621	1.8826e-05	0.000190557	Female
YRDC	-4.31543	1.88903e-05	0.000191112	Female
PPM1D	-4.31248	1.91359e-05	0.000193403	Female
SLC17A8	-4.31099	1.92609e-05	0.00019457	Female
WIPF1	-4.31065	1.92895e-05	0.000194762	Female
LRRC52	-4.30757	1.95511e-05	0.000197305	Female
RAB17	-4.30509	1.97642e-05	0.000199256	Female
TRAFD1	-4.30398	1.98602e-05	0.000200124	Female
MAGED1	-4.30356	1.9897e-05	0.000200395	Female
LOC642597	-4.30342	1.99094e-05	0.00020042	Female
GLOD5	-4.30271	1.99712e-05	0.000200843	Female
PDZRN3	-4.30282	1.99615e-05	0.000200843	Female
IL21R	-4.30232	2.00048e-05	0.000201081	Female
EHD1	-4.30107	2.01149e-05	0.000201887	Female
HMCN1	-4.30118	2.01051e-05	0.000201887	Female
C14orf166B	-4.30043	2.01708e-05	0.000202347	Female
C17orf62	-4.29951	2.02523e-05	0.000203064	Female
CD247	-4.2985	2.03414e-05	0.000203756	Female
CCBP2	-4.29764	2.04178e-05	0.00020442	Female
PCSK2	-4.29732	2.04466e-05	0.000204482	Female
PLCXD1	-4.29723	2.04543e-05	0.000204482	Female
HLA-DQB2	-4.29706	2.04697e-05	0.000204496	Female
JAM2	-4.29687	2.04871e-05	0.000204507	Female
AKR7L	-4.29641	2.05277e-05	0.000204614	Female
APBB2	-4.29633	2.05349e-05	0.000204614	Female
CCNG2	-4.29623	2.05441e-05	0.000204614	Female
LST1	-4.29618	2.05483e-05	0.000204614	Female
VNN1	-4.29634	2.05341e-05	0.000204614	Female
SPIC	-4.29582	2.05809e-05	0.000204737	Female
TBX21	-4.2959	2.05732e-05	0.000204737	Female
BSPRY	-4.29431	2.07169e-05	0.000205988	Female
LOC285419	-4.29382	2.07613e-05	0.000206329	Female
JSRP1	-4.29244	2.08865e-05	0.000207472	Female
MYB	-4.29216	2.09119e-05	0.000207622	Female
BACE2	-4.29148	2.09743e-05	0.000208037	Female
LOC113230	-4.29102	2.10156e-05	0.000208343	Female
KHDRBS2	-4.28943	2.11616e-05	0.000209586	Female
ARRDC5	-4.28848	2.12495e-05	0.000210255	Female
ETS1	-4.2876	2.13313e-05	0.000210752	Female
ARMC2	-4.2874	2.13503e-05	0.000210837	Female
HDHD2	-4.28649	2.14348e-05	0.000211568	Female
SLC28A2	-4.28611	2.14704e-05	0.000211816	Female
LGI2	-4.28518	2.15577e-05	0.00021247	Female
IL2RA	-4.28493	2.15804e-05	0.000212591	Female
RASL12	-4.28453	2.16181e-05	0.000212858	Female
PNMA2	-4.2823	2.1829e-05	0.00021483	Female
CASZ1	-4.27949	2.2097e-05	0.000217363	Female
AMY2A	-4.27783	2.22576e-05	0.000218729	Female
CCDC60	-4.27738	2.23009e-05	0.000218836	Female
EDNRB	-4.2776	2.22801e-05	0.000218836	Female
KIAA1370	-4.27739	2.22998e-05	0.000218836	Female
SOX4	-4.27724	2.23146e-05	0.000218865	Female
DTNBP1	-4.27696	2.23421e-05	0.000218879	Female
SAMSN1	-4.27606	2.24289e-05	0.000219454	Female
TXNIP	-4.27581	2.24542e-05	0.000219595	Female
CUX2	-4.27559	2.24753e-05	0.000219696	Female
PAIP2B	-4.27473	2.25591e-05	0.000220409	Female
C1orf114	-4.27269	2.27601e-05	0.000222157	Female
EIF2C1	-4.27199	2.28291e-05	0.000222724	Female
ZNF10	-4.27177	2.28506e-05	0.000222826	Female
TCEANC	-4.27046	2.29814e-05	0.000223994	Female
PTPRN2	-4.27007	2.30202e-05	0.000224264	Female
B9D2	-4.26942	2.30854e-05	0.000224792	Female
TRDMT1	-4.26851	2.31761e-05	0.000225566	Female
CNGA2	-4.26779	2.32491e-05	0.000226168	Female
BIRC7	-4.2676	2.32687e-05	0.000226249	Female
KCNH3	-4.26681	2.33479e-05	0.000226911	Female
APOBEC4	-4.26622	2.34078e-05	0.000227384	Female
FARS2	-4.26546	2.34855e-05	0.000228029	Female
ZNF691	-4.26394	2.36403e-05	0.000229312	Female
KCNQ3	-4.26349	2.36862e-05	0.000229648	Female
MGLL	-4.26295	2.37416e-05	0.000229964	Female
CAMK4	-4.26172	2.38689e-05	0.000230976	Female
TTC21A	-4.26095	2.39487e-05	0.000231638	Female
CHL1	-4.26023	2.40234e-05	0.000232249	Female
MEGF11	-4.25991	2.40571e-05	0.000232464	Female
FAM167A	-4.25807	2.42497e-05	0.000234101	Female
SRGN	-4.25745	2.43143e-05	0.000234613	Female
C10orf71	-4.25507	2.4566e-05	0.000236591	Female
ATP10A	-4.25484	2.4591e-05	0.000236716	Female
GPR132	-4.25403	2.46771e-05	0.000237145	Female
PPP1R3B	-4.25398	2.46821e-05	0.000237145	Female
GPBAR1	-4.25212	2.48817e-05	0.000238722	Female
PLA2G7	-4.25218	2.48754e-05	0.000238722	Female
BAI3	-4.2515	2.49485e-05	0.00023925	Female
CSF1R	-4.25078	2.50256e-05	0.000239762	Female
TRPC2	-4.24954	2.51607e-05	0.000240829	Female
SELL	-4.24927	2.51895e-05	0.000240991	Female
C1orf130	-4.24873	2.52491e-05	0.000241254	Female
TAL1	-4.24879	2.52423e-05	0.000241254	Female
ARHGAP25	-4.24833	2.52921e-05	0.000241402	Female
TNFSF13	-4.24762	2.53698e-05	0.000242029	Female
FAM81B	-4.24664	2.54778e-05	0.000242945	Female
CA5B	-4.24443	2.57226e-05	0.000245164	Female
ABCA3	-4.24145	2.60549e-05	0.000248145	Female
CCR9	-4.24141	2.60599e-05	0.000248145	Female
RIPK1	-4.24086	2.61219e-05	0.000248502	Female
CSF2RA	-4.23871	2.63643e-05	0.00025069	Female
PLN	-4.23741	2.65135e-05	0.000251754	Female
LOC400940	-4.23474	2.68197e-05	0.000254303	Female
SATB1	-4.23399	2.6907e-05	0.000255012	Female
FAM189A2	-4.23077	2.72828e-05	0.000258331	Female
TMEM200A	-4.23063	2.72986e-05	0.00025836	Female
PPP5C	-4.22973	2.74048e-05	0.000259123	Female
CHI3L2	-4.22944	2.74388e-05	0.000259324	Female
GLRX	-4.22813	2.75944e-05	0.000260551	Female
FHL5	-4.22671	2.77637e-05	0.000262027	Female
AFF1	-4.22568	2.78863e-05	0.000262939	Female
KRTAP5-2	-4.22539	2.7921e-05	0.000263021	Female
FAM92B	-4.22443	2.80365e-05	0.000263986	Female
CKB	-4.22371	2.81243e-05	0.000264567	Female
PTCHD2	-4.22205	2.83253e-05	0.000266334	Female
CD163	-4.2209	2.84655e-05	0.000267404	Female
PLEKHA6	-4.22	2.85754e-05	0.000268312	Female
PLEKHO2	-4.21957	2.86286e-05	0.000268687	Female
SPTLC3	-4.21746	2.88896e-05	0.000271011	Female
FAM46A	-4.21573	2.9104e-05	0.000272896	Female
ESPNP	-4.21548	2.91353e-05	0.000273062	Female
CCL23	-4.21537	2.91501e-05	0.000273063	Female
GFI1B	-4.21527	2.91624e-05	0.000273063	Female
MS4A4A	-4.21314	2.94298e-05	0.000275059	Female
ASTL	-4.21294	2.94547e-05	0.000275164	Female
DACH2	-4.21251	2.951e-05	0.0002754	Female
RASSF5	-4.21149	2.96387e-05	0.000276373	Female
PTPN22	-4.21135	2.96564e-05	0.00027641	Female
S1PR2	-4.21112	2.9686e-05	0.00027656	Female
LOC728606	-4.21081	2.97257e-05	0.000276802	Female
GP5	-4.20926	2.99235e-05	0.00027826	Female
VEPH1	-4.20928	2.99215e-05	0.00027826	Female
APH1B	-4.20744	3.01576e-05	0.000280179	Female
NALCN	-4.20593	3.03535e-05	0.00028187	Female
RASAL3	-4.20519	3.04507e-05	0.000282529	Female
STAU2	-4.20321	3.071e-05	0.000284788	Female
CYP2B7P1	-4.20232	3.08271e-05	0.000285744	Female
HPGD	-4.20199	3.08701e-05	0.000286011	Female
TBX4	-4.20145	3.09415e-05	0.000286541	Female
PDCD1	-4.20117	3.09782e-05	0.000286751	Female
DNAI1	-4.19833	3.13571e-05	0.000289595	Female
C1QL2	-4.19483	3.18298e-05	0.000293426	Female
C1orf126	-4.19408	3.19325e-05	0.000294006	Female
KRTAP5-3	-4.19405	3.19363e-05	0.000294006	Female
MAN1C1	-4.19413	3.19258e-05	0.000294006	Female
TMEM88	-4.19291	3.20928e-05	0.000295312	Female
CCDC141	-4.1917	3.22591e-05	0.000296646	Female
GABRB2	-4.19164	3.22671e-05	0.000296646	Female
GALNTL6	-4.19094	3.23638e-05	0.0002974	Female
ZNF844	-4.18932	3.25886e-05	0.00029933	Female
C2orf85	-4.18781	3.27987e-05	0.000301123	Female
LOC643677	-4.18749	3.28446e-05	0.000301408	Female
CCDC81	-4.18614	3.30338e-05	0.000303007	Female
HPCA	-4.18553	3.31198e-05	0.000303658	Female
CD19	-4.18379	3.33667e-05	0.000305783	Female
TMEM50A	-4.18367	3.33832e-05	0.000305796	Female
CLDN9	-4.18335	3.34284e-05	0.000306072	Female
C15orf2	-4.18291	3.34922e-05	0.000306517	Female
PCDH12	-4.18258	3.35388e-05	0.000306805	Female
SLC46A2	-4.18171	3.3664e-05	0.000307811	Female
C17orf28	-4.18152	3.36916e-05	0.000307925	Female
KCNK5	-4.1814	3.3708e-05	0.000307935	Female
BBS9	-4.18083	3.37906e-05	0.000308273	Female
CCL25	-4.18084	3.37882e-05	0.000308273	Female
NPY1R	-4.18097	3.37696e-05	0.000308273	Female
MFAP4	-4.1804	3.38522e-05	0.000308588	Female
KIAA0182	-4.17927	3.4015e-05	0.000309622	Female
TMEM90A	-4.17892	3.40661e-05	0.000309948	Female
NSUN7	-4.17873	3.40935e-05	0.000310058	Female
IL12B	-4.1786	3.41123e-05	0.000310089	Female
CSRNP1	-4.17825	3.41638e-05	0.000310361	Female
MOXD1	-4.17819	3.41729e-05	0.000310361	Female
ABCA6	-4.17731	3.43006e-05	0.00031119	Female
ORM2	-4.17723	3.43123e-05	0.00031119	Female
PLA2G12B	-4.17735	3.42955e-05	0.00031119	Female
NASP	-4.17597	3.44977e-05	0.000312089	Female
CD96	-4.17516	3.46169e-05	0.00031271	Female
DENND1C	-4.17161	3.51434e-05	0.000316901	Female
C7orf41	-4.1708	3.52643e-05	0.000317814	Female
ZNF471	-4.17072	3.5276e-05	0.000317814	Female
CACNB2	-4.16974	3.54238e-05	0.000319003	Female
ZNF100	-4.16938	3.54788e-05	0.000319357	Female
PIGK	-4.16875	3.5574e-05	0.000320071	Female
DNASE2B	-4.16858	3.55984e-05	0.000320149	Female
RGS22	-4.16801	3.56857e-05	0.000320506	Female
ZNF304	-4.16809	3.56738e-05	0.000320506	Female
MARCO	-4.16521	3.6113e-05	0.0003242	Female
COL29A1	-4.16355	3.63686e-05	0.000326235	Female
HIF3A	-4.16353	3.63719e-05	0.000326235	Female
C18orf32	-4.16265	3.65072e-05	0.000327304	Female
STX5	-4.16225	3.65692e-05	0.000327714	Female
CEACAM4	-4.16156	3.66773e-05	0.000328151	Female
FAM53C	-4.16152	3.66828e-05	0.000328151	Female
APOB	-4.1608	3.6795e-05	0.000328719	Female
MT1L	-4.16092	3.67771e-05	0.000328719	Female
OR1L3	-4.16081	3.67935e-05	0.000328719	Female
C21orf34	-4.15853	3.71508e-05	0.000331021	Female
C6orf222	-4.15857	3.71448e-05	0.000331021	Female
MEOX2	-4.15653	3.74676e-05	0.000333551	Female
CTSO	-4.15628	3.75072e-05	0.000333757	Female
CPEB4	-4.15044	3.8447e-05	0.000341519	Female
REPS2	-4.15047	3.84427e-05	0.000341519	Female
LOC728743	-4.1499	3.85353e-05	0.000342153	Female
B4GALT5	-4.14907	3.86717e-05	0.000343063	Female
RAI2	-4.14741	3.89439e-05	0.000345175	Female
AGT	-4.14716	3.89858e-05	0.000345395	Female
ARHGAP31	-4.14524	3.93042e-05	0.000347759	Female
NEK10	-4.14373	3.95555e-05	0.00034983	Female
C8orf34	-4.14333	3.96222e-05	0.000350267	Female
ST5	-4.14312	3.96583e-05	0.000350434	Female
APOL3	-4.14244	3.97715e-05	0.000351127	Female
CASP12	-4.14034	4.01269e-05	0.000353802	Female
GIMAP8	-4.13816	4.04987e-05	0.000356925	Female
BRP44L	-4.13635	4.08084e-05	0.000359158	Female
RAB33A	-4.13627	4.08231e-05	0.000359158	Female
ZNF366	-4.13592	4.08829e-05	0.000359389	Female
C9orf68	-4.1346	4.11108e-05	0.000360905	Female
LRRC47	-4.13464	4.11047e-05	0.000360905	Female
CHIT1	-4.13423	4.11762e-05	0.000361322	Female
AQP9	-4.13354	4.12967e-05	0.000362223	Female
KIAA1632	-4.13263	4.14547e-05	0.000363294	Female
LOC154822	-4.13203	4.15599e-05	0.000364059	Female
CHMP7	-4.13097	4.17464e-05	0.000365376	Female
WFDC2	-4.13106	4.17299e-05	0.000365376	Female
LOC90586	-4.13078	4.17795e-05	0.00036548	Female
FAAH2	-4.13042	4.18425e-05	0.000365742	Female
USHBP1	-4.12989	4.19366e-05	0.000366091	Female
GRIK4	-4.12921	4.20567e-05	0.000366981	Female
AP2A2	-4.12854	4.21756e-05	0.000367826	Female
LMOD3	-4.12582	4.26621e-05	0.000371623	Female
TIGD4	-4.12559	4.27042e-05	0.00037183	Female
TEK	-4.12467	4.28707e-05	0.000373119	Female
CLDN2	-4.12331	4.31165e-05	0.000375057	Female
EOMES	-4.12323	4.31304e-05	0.000375057	Female
ACE	-4.12243	4.32768e-05	0.000376168	Female
ZNF788	-4.12196	4.33616e-05	0.000376744	Female
IHH	-4.12167	4.34147e-05	0.000376882	Female
DNAH11	-4.12145	4.3456e-05	0.000377078	Female
SMPDL3A	-4.12114	4.35121e-05	0.000377403	Female
AURKC	-4.12078	4.35779e-05	0.000377812	Female
ZNF627	-4.12025	4.3676e-05	0.000378075	Female
ZNF713	-4.12021	4.36829e-05	0.000378075	Female
ZNF727	-4.11945	4.38221e-05	0.000378955	Female
ARID5A	-4.11718	4.42432e-05	0.000382016	Female
CAPN5	-4.11652	4.43662e-05	0.000382423	Female
FAM176A	-4.1165	4.43695e-05	0.000382423	Female
PODN	-4.11659	4.43534e-05	0.000382423	Female
STAT4	-4.11648	4.43742e-05	0.000382423	Female
HK3	-4.1161	4.44457e-05	0.000382876	Female
LOC100128164	-4.11551	4.4556e-05	0.000383663	Female
ZSCAN16	-4.11494	4.46619e-05	0.000384411	Female
GALNT10	-4.11397	4.48446e-05	0.00038582	Female
UBIAD1	-4.11215	4.51887e-05	0.000388285	Female
KIAA0467	-4.11198	4.52221e-05	0.000388407	Female
C14orf45	-4.10973	4.56504e-05	0.000391919	Female
TCF25	-4.10939	4.57165e-05	0.00039232	Female
PTPRB	-4.10895	4.58017e-05	0.000392886	Female
RASSF3	-4.10838	4.59102e-05	0.00039365	Female
CARHSP1	-4.108	4.59843e-05	0.000393951	Female
VSTM2L	-4.10725	4.61285e-05	0.000395019	Female
RORB	-4.10685	4.62066e-05	0.00039552	Female
ST8SIA5	-4.10568	4.64344e-05	0.000397303	Female
IL33	-4.1047	4.66251e-05	0.000398597	Female
ANKRD55	-4.10455	4.66547e-05	0.000398682	Female
IKZF2	-4.10315	4.69289e-05	0.000400856	Female
VASH1	-4.10257	4.70445e-05	0.000401674	Female
KANK3	-4.10165	4.72262e-05	0.000402886	Female
KIF5C	-4.1014	4.72755e-05	0.000403035	Female
BHMT2	-4.10027	4.75007e-05	0.000404715	Female
LOC151174	-4.09959	4.76352e-05	0.000405691	Female
SPDEF	-4.09776	4.80023e-05	0.000408477	Female
TXLNB	-4.09759	4.80367e-05	0.000408594	Female
FPR3	-4.09743	4.80689e-05	0.000408697	Female
TXLNA	-4.09404	4.87554e-05	0.000414185	Female
SLC16A10	-4.09365	4.88351e-05	0.000414689	Female
ANKS1B	-4.09294	4.89803e-05	0.000415573	Female
HEPACAM2	-4.092	4.91738e-05	0.00041704	Female
FGF18	-4.09126	4.93259e-05	0.000417979	Female
SLFN11	-4.09105	4.93701e-05	0.000418054	Female
TRAPPC3	-4.09091	4.93993e-05	0.000418077	Female
MSL3	-4.09042	4.95011e-05	0.000418763	Female
SNRK	-4.08938	4.97167e-05	0.000419885	Female
DRAM2	-4.089	4.97946e-05	0.000420368	Female
PEF1	-4.08798	5.0008e-05	0.000421818	Female
TBC1D16	-4.08532	5.0568e-05	0.000425831	Female
AGAP2	-4.08437	5.07684e-05	0.000426986	Female
C1orf212	-4.08443	5.07564e-05	0.000426986	Female
LOC100128542	-4.08441	5.07607e-05	0.000426986	Female
SP110	-4.08386	5.08769e-05	0.000427721	Female
ZNF432	-4.0805	5.15952e-05	0.00043322	Female
GPR15	-4.07913	5.18919e-05	0.00043535	Female
HLA-DRB5	-4.07783	5.21735e-05	0.00043735	Female
HSF5	-4.07678	5.2404e-05	0.000438737	Female
ATP6V0D2	-4.07603	5.2567e-05	0.000439412	Female
C1orf187	-4.07591	5.25931e-05	0.000439412	Female
MRC1	-4.07618	5.2534e-05	0.000439412	Female
MAML3	-4.0747	5.28605e-05	0.000441464	Female
ZNF24	-4.0742	5.29694e-05	0.000442191	Female
LLGL2	-4.07342	5.31423e-05	0.000443451	Female
KIAA0495	-4.07286	5.32665e-05	0.000444121	Female
OSCAR	-4.07253	5.33407e-05	0.000444403	Female
PDE1B	-4.07067	5.37562e-05	0.000447651	Female
TRIT1	-4.0705	5.37927e-05	0.000447771	Female
CLDN5	-4.06998	5.39092e-05	0.000448556	Female
LOC643837	-4.06957	5.40017e-05	0.000449142	Female
NLRC4	-4.06815	5.43226e-05	0.000451625	Female
NUDC	-4.06745	5.44814e-05	0.000452573	Female
CTNNA3	-4.06569	5.48811e-05	0.00045552	Female
COLEC12	-4.06558	5.49063e-05	0.000455542	Female
ABCC6P1	-4.0647	5.5108e-05	0.000456502	Female
MAPK3	-4.06468	5.51122e-05	0.000456502	Female
NIPAL3	-4.06385	5.53032e-05	0.00045771	Female
NPFFR1	-4.06306	5.54855e-05	0.000459006	Female
ISG20	-4.06233	5.56536e-05	0.000459858	Female
SERINC1	-4.0624	5.56376e-05	0.000459858	Female
AIF1	-4.06073	5.60269e-05	0.000462754	Female
KIAA0087	-4.05993	5.62125e-05	0.000464097	Female
GPR39	-4.05959	5.62923e-05	0.000464564	Female
KCNH7	-4.05949	5.6315e-05	0.000464564	Female
YPEL2	-4.05819	5.66213e-05	0.000466711	Female
C2CD2L	-4.05784	5.67023e-05	0.000467189	Female
CC2D1B	-4.05741	5.68048e-05	0.000467843	Female
PHACTR2	-4.05694	5.69168e-05	0.000468574	Female
CCDC19	-4.05569	5.72114e-05	0.000470808	Female
DIO1	-4.05511	5.73501e-05	0.000471602	Female
FCRL4	-4.05509	5.73544e-05	0.000471602	Female
PARM1	-4.05417	5.75743e-05	0.000472833	Female
SOCS6	-4.05401	5.76127e-05	0.000472957	Female
CNTN6	-4.05383	5.76549e-05	0.000473112	Female
ABCA8	-4.05341	5.77565e-05	0.000473753	Female
HLA-G	-4.05285	5.78899e-05	0.000474655	Female
SPIB	-4.05239	5.8002e-05	0.000475382	Female
SBK2	-4.05201	5.80935e-05	0.000475939	Female
C10orf140	-4.05186	5.81283e-05	0.000476032	Female
MAP4K1	-4.05136	5.8249e-05	0.000476827	Female
LDB2	-4.05086	5.83715e-05	0.000477637	Female
RBP2	-4.05076	5.83959e-05	0.000477643	Female
SNAP25	-4.04981	5.86266e-05	0.000478949	Female
ZNF71	-4.04866	5.89057e-05	0.000481035	Female
DRAM1	-4.04631	5.94823e-05	0.000485548	Female
FLRT3	-4.04606	5.95437e-05	0.000485854	Female
DOPEY1	-4.04576	5.96185e-05	0.000485877	Female
CCDC148	-4.04491	5.98295e-05	0.000487261	Female
ITPRIPL1	-4.04488	5.98365e-05	0.000487261	Female
SEC22B	-4.04472	5.98759e-05	0.000487385	Female
EIF4EBP2	-4.04425	5.99935e-05	0.000488146	Female
IFFO1	-4.0437	6.01297e-05	0.000488862	Female
ENC1	-4.04294	6.03185e-05	0.000490199	Female
NOSTRIN	-4.04247	6.04366e-05	0.000490963	Female
CXorf36	-4.04229	6.04827e-05	0.00049114	Female
FLJ37453	-4.04108	6.07866e-05	0.00049341	Female
BHLHA15	-4.03924	6.12518e-05	0.000496987	Female
C9orf139	-4.03908	6.12908e-05	0.000497104	Female
ATXN7L2	-4.038	6.15668e-05	0.000498743	Female
CLECL1	-4.03784	6.16059e-05	0.00049886	Female
SLC1A7	-4.03747	6.17002e-05	0.000499224	Female
NFATC3	-4.03688	6.18514e-05	0.000500048	Female
GPR77	-4.03676	6.18819e-05	0.000500095	Female
NPR1	-4.03637	6.19836e-05	0.000500717	Female
ZNF836	-4.03551	6.22037e-05	0.000502294	Female
PLCB2	-4.03507	6.2317e-05	0.000502808	Female
TPCN1	-4.03513	6.23015e-05	0.000502808	Female
PDGFRA	-4.03444	6.248e-05	0.000503923	Female
C19orf35	-4.03368	6.26772e-05	0.000505312	Female
KANK2	-4.03332	6.27684e-05	0.000505845	Female
ZNF8	-4.0326	6.2958e-05	0.000506612	Female
RBPMS	-4.03116	6.33313e-05	0.000509368	Female
SEC14L1	-4.02995	6.36492e-05	0.000511518	Female
DAAM1	-4.029	6.39006e-05	0.000513335	Female
ATG2A	-4.02816	6.41215e-05	0.000514701	Female
RPH3AL	-4.02793	6.41824e-05	0.000514986	Female
C6orf123	-4.02736	6.43343e-05	0.000515387	Female
GGTLC1	-4.02752	6.42914e-05	0.000515387	Female
IL17C	-4.02741	6.43209e-05	0.000515387	Female
MPL	-4.02724	6.43666e-05	0.000515442	Female
DDO	-4.02706	6.44134e-05	0.000515613	Female
OTUD3	-4.02662	6.45323e-05	0.00051636	Female
ASPA	-4.0229	6.55296e-05	0.000523306	Female
CA3	-4.02298	6.5508e-05	0.000523306	Female
IDH2	-4.02275	6.55713e-05	0.000523432	Female
IFNAR1	-4.02206	6.57573e-05	0.000524711	Female
LOC100129055	-4.02191	6.57973e-05	0.000524823	Female
RGS1	-4.02165	6.58674e-05	0.000525175	Female
KIF25	-4.02144	6.59255e-05	0.000525249	Female
SCN3A	-4.02137	6.59457e-05	0.000525249	Female
ZNF826	-4.02133	6.59545e-05	0.000525249	Female
CD83	-4.02115	6.60046e-05	0.000525441	Female
SCGB1A1	-4.02016	6.62755e-05	0.000527183	Female
FAM20A	-4.01892	6.66131e-05	0.000529452	Female
GFRA2	-4.0183	6.67835e-05	0.000530599	Female
AMPD1	-4.01799	6.68691e-05	0.00053107	Female
MAGED2	-4.01788	6.69003e-05	0.000531109	Female
MIA2	-4.01696	6.71544e-05	0.000532709	Female
APOH	-4.01674	6.72151e-05	0.000532773	Female
C10orf107	-4.01664	6.72431e-05	0.000532786	Female
ZNF101	-4.01643	6.73003e-05	0.000533031	Female
LOC283392	-4.016	6.74204e-05	0.000533228	Female
LPCAT1	-4.01578	6.74811e-05	0.000533228	Female
ROBO4	-4.01582	6.74708e-05	0.000533228	Female
PTBP2	-4.01538	6.75942e-05	0.000533689	Female
ANTXR2	-4.01459	6.78122e-05	0.000534993	Female
SIGIRR	-4.01448	6.78437e-05	0.000535033	Female
SDS	-4.01427	6.79039e-05	0.000535299	Female
GLT1D1	-4.01381	6.80314e-05	0.000536095	Female
CRTC1	-4.01239	6.84306e-05	0.000538821	Female
TXNDC11	-4.011	6.88233e-05	0.000541492	Female
SLC4A10	-4.00977	6.91734e-05	0.000543824	Female
SLAMF8	-4.00901	6.93882e-05	0.000545301	Female
POLR3B	-4.00788	6.97118e-05	0.000547207	Female
ZIK1	-4.00789	6.97102e-05	0.000547207	Female
ALPL	-4.00778	6.97395e-05	0.000547212	Female
ZNF821	-4.00588	7.02888e-05	0.000551094	Female
GJA4	-4.00182	7.1471e-05	0.000559497	Female
ARL3	-4.0014	7.15947e-05	0.000560121	Female
MYL4	-4.00136	7.1606e-05	0.000560121	Female
TMEM86A	-4.00076	7.17823e-05	0.000561282	Female
FLJ26850	-3.99697	7.2906e-05	0.000569629	Female
LOC100130872	-3.99608	7.31745e-05	0.000571286	Female
SCGB1D2	-3.99455	7.3633e-05	0.000574202	Female
C5orf62	-3.99367	7.39003e-05	0.000575842	Female
TIFAB	-3.99353	7.3943e-05	0.000575953	Female
RIBC1	-3.99332	7.40079e-05	0.000576237	Female
FGF7	-3.99291	7.41301e-05	0.00057689	Female
MTERFD2	-3.99285	7.41488e-05	0.00057689	Female
C12orf34	-3.99134	7.46085e-05	0.000580021	Female
ICOS	-3.99072	7.47995e-05	0.000581283	Female
KCTD16	-3.99027	7.49377e-05	0.000582133	Female
HAMP	-3.98954	7.51621e-05	0.000583652	Female
CKMT2	-3.98795	7.5653e-05	0.000587014	Female
DMGDH	-3.98636	7.61469e-05	0.00059062	Female
NR2F1	-3.98578	7.63274e-05	0.000591566	Female
LOC401463	-3.9847	7.66652e-05	0.000593957	Female
SERPINI1	-3.98459	7.67001e-05	0.000594001	Female
SLC6A20	-3.98426	7.6803e-05	0.00059457	Female
MUC6	-3.98408	7.68599e-05	0.000594783	Female
KCNK16	-3.98323	7.71285e-05	0.000596634	Female
WDR1	-3.98177	7.75895e-05	0.000599741	Female
LOC653653	-3.98072	7.79243e-05	0.000602099	Female
IDO1	-3.97999	7.8157e-05	0.000603667	Female
BAT3	-3.97931	7.83737e-05	0.000605109	Female
COL8A1	-3.9792	7.84114e-05	0.00060517	Female
ECSCR	-3.97872	7.85653e-05	0.000606127	Female
LOC285205	-3.97805	7.87783e-05	0.000607307	Female
PTGIR	-3.97795	7.88109e-05	0.000607327	Female
RASGRP4	-3.97593	7.94638e-05	0.000611892	Female
CCDC33	-3.97559	7.95771e-05	0.000612532	Female
GDPD5	-3.97432	7.99881e-05	0.000615462	Female
HTRA4	-3.97392	8.01197e-05	0.00061624	Female
FPR2	-3.9719	8.07819e-05	0.000620625	Female
IL7R	-3.97199	8.07526e-05	0.000620625	Female
WDR65	-3.96735	8.22956e-05	0.000632015	Female
CRIP2	-3.96613	8.27086e-05	0.000634706	Female
ECHDC1	-3.96559	8.28878e-05	0.000635599	Female
FCER2	-3.96543	8.29432e-05	0.000635783	Female
RNF212	-3.96532	8.29807e-05	0.00063583	Female
RGL4	-3.96514	8.30424e-05	0.000636062	Female
C5orf20	-3.96467	8.32019e-05	0.000636896	Female
GPR35	-3.96461	8.32204e-05	0.000636896	Female
MADD	-3.96454	8.32457e-05	0.000636896	Female
SYT15	-3.9644	8.32933e-05	0.000637019	Female
GADD45B	-3.96366	8.35437e-05	0.000638693	Female
CAMK1G	-3.96337	8.36431e-05	0.000638916	Female
GNGT2	-3.9633	8.36676e-05	0.000638916	Female
NKG7	-3.96316	8.37125e-05	0.000639018	Female
FAM47E	-3.96234	8.39932e-05	0.000640919	Female
UBB	-3.96187	8.41556e-05	0.000641916	Female
IP6K3	-3.96135	8.43331e-05	0.000643028	Female
TXNL4A	-3.96026	8.47069e-05	0.000645392	Female
TLR10	-3.95996	8.48125e-05	0.000645954	Female
PTPN1	-3.95886	8.51941e-05	0.000648372	Female
FCAR	-3.95739	8.5705e-05	0.00065177	Female
C1QTNF7	-3.95679	8.59128e-05	0.000653105	Female
CD38	-3.95473	8.66367e-05	0.000658361	Female
LY6G5C	-3.95441	8.67473e-05	0.000658954	Female
TMEM80	-3.95426	8.68014e-05	0.000659118	Female
DLGAP2	-3.95266	8.73689e-05	0.00066293	Female
RASGRP1	-3.95243	8.74514e-05	0.000663307	Female
HBD	-3.95215	8.75503e-05	0.000663808	Female
TFEC	-3.95133	8.78422e-05	0.000665523	Female
ADAM22	-3.95095	8.79788e-05	0.00066606	Female
BIRC3	-3.94948	8.85028e-05	0.000668526	Female
LOC150568	-3.94952	8.84909e-05	0.000668526	Female
ADORA3	-3.94845	8.88749e-05	0.000670738	Female
ANGPTL6	-3.9484	8.88949e-05	0.000670738	Female
SLC25A33	-3.94853	8.8847e-05	0.000670738	Female
CPA5	-3.94665	8.95278e-05	0.000675009	Female
TRAPPC2	-3.94614	8.97109e-05	0.000676139	Female
ZNF549	-3.94585	8.98189e-05	0.000676701	Female
CNGA3	-3.94391	9.05273e-05	0.000680308	Female
ERRFI1	-3.9439	9.0533e-05	0.000680308	Female
SLC9A3R2	-3.94415	9.04412e-05	0.000680308	Female
TMC3	-3.94407	9.04688e-05	0.000680308	Female
FCGR1A	-3.94344	9.07002e-05	0.000681059	Female
SIRPG	-3.94317	9.07999e-05	0.000681555	Female
DOCK4	-3.94251	9.10435e-05	0.000682877	Female
APBB1	-3.94208	9.12044e-05	0.000683831	Female
C11orf2	-3.94178	9.13146e-05	0.00068415	Female
SLC12A3	-3.94186	9.12824e-05	0.00068415	Female
ZNF596	-3.93922	9.22644e-05	0.000690755	Female
P2RY12	-3.93618	9.34093e-05	0.000698036	Female
RWDD2A	-3.9362	9.34016e-05	0.000698036	Female
GPBP1	-3.93546	9.36817e-05	0.000699554	Female
SESTD1	-3.93504	9.38421e-05	0.000700494	Female
TLR4	-3.93438	9.40937e-05	0.000702113	Female
NR5A2	-3.93358	9.43968e-05	0.000703856	Female
NEBL	-3.93262	9.47651e-05	0.000706342	Female
TMEM139	-3.9319	9.50418e-05	0.000708144	Female
MS4A7	-3.93074	9.54888e-05	0.000711213	Female
CACNG3	-3.92984	9.5837e-05	0.000713543	Female
DPP4	-3.92935	9.60269e-05	0.000714694	Female
ZNF615	-3.92869	9.62855e-05	0.000716356	Female
C5orf56	-3.92809	9.65186e-05	0.000717826	Female
MYCL1	-3.92714	9.68913e-05	0.000720333	Female
C3AR1	-3.92621	9.72545e-05	0.000722556	Female
NFE2	-3.92619	9.72617e-05	0.000722556	Female
C6orf62	-3.92485	9.77903e-05	0.00072595	Female
DIRAS3	-3.92489	9.77748e-05	0.00072595	Female
CDH22	-3.9242	9.80477e-05	0.000727328	Female
LTB	-3.92373	9.82356e-05	0.000728455	Female
IFI30	-3.92256	9.87009e-05	0.000731369	Female
LOC100124692	-3.9222	9.88428e-05	0.000732153	Female
IP6K1	-3.92005	9.97049e-05	0.000737729	Female
C7orf58	-3.9194	9.99663e-05	0.000739393	Female
PLA2G5	-3.91911	0.000100085	0.00073973	Female
TP53TG5	-3.91918	0.000100057	0.00073973	Female
ASGR2	-3.91851	0.000100324	0.000741227	Female
FOXN4	-3.91821	0.000100445	0.000741426	Female
LAMA2	-3.91826	0.000100426	0.000741426	Female
LIPC	-3.91786	0.000100588	0.00074209	Female
ZNF699	-3.91765	0.000100674	0.000742454	Female
PARK7	-3.91527	0.000101644	0.00074852	Female
PLA2G1B	-3.91528	0.00010164	0.00074852	Female
N4BP3	-3.91462	0.000101913	0.000749952	Female
KCNAB2	-3.91275	0.000102684	0.000755355	Female
AKR1A1	-3.91146	0.000103217	0.000758726	Female
AMPH	-3.91029	0.000103707	0.000762051	Female
PPIE	-3.90916	0.00010418	0.00076497	Female
TMEM156	-3.90882	0.000104321	0.00076573	Female
CD7	-3.90747	0.000104889	0.000769339	Female
KLHL2	-3.90629	0.000105388	0.000772718	Female
TREM2	-3.90568	0.000105648	0.000774062	Female
KIAA2013	-3.90443	0.000106179	0.000777392	Female
TTC29	-3.90365	0.000106513	0.000779273	Female
TMEM233	-3.90305	0.00010677	0.00078087	Female
CCDC71	-3.90228	0.000107105	0.000783038	Female
OR52N4	-3.90139	0.000107485	0.000785532	Female
EDN2	-3.90029	0.000107965	0.000788469	Female
ZNF701	-3.89924	0.000108421	0.000791519	Female
SBK1	-3.89834	0.000108814	0.000793814	Female
FAM129C	-3.89818	0.000108881	0.000794012	Female
CHST9	-3.898	0.000108963	0.000794075	Female
DMD	-3.89799	0.000108968	0.000794075	Female
B3GAT1	-3.89746	0.0001092	0.000795479	Female
RUNDC2A	-3.89569	0.000109976	0.000800269	Female
BCKDHA	-3.89525	0.000110173	0.000801417	Female
MSR1	-3.8943	0.000110591	0.000803882	Female
MORN5	-3.89369	0.000110864	0.000805578	Female
CTSW	-3.89136	0.000111902	0.000812245	Female
MTNR1A	-3.8906	0.000112248	0.00081417	Female
PCK1	-3.89068	0.00011221	0.00081417	Female
LRTOMT	-3.88861	0.000113145	0.000820382	Female
EXTL1	-3.88747	0.000113663	0.000823546	Female
MS4A15	-3.88674	0.000113998	0.000825677	Female
FES	-3.88643	0.000114137	0.000826093	Female
FCGR3A	-3.88387	0.000115313	0.000834011	Female
COTL1	-3.88289	0.000115766	0.000835792	Female
SEPP1	-3.88296	0.000115736	0.000835792	Female
RTN1	-3.88214	0.000116114	0.000838009	Female
FCHSD2	-3.88021	0.000117018	0.000843932	Female
PATL2	-3.88028	0.000116982	0.000843932	Female
ROBO1	-3.87958	0.00011731	0.000845738	Female
C6orf118	-3.87896	0.000117604	0.000846771	Female
GJC2	-3.87894	0.00011761	0.000846771	Female
KDM1A	-3.87891	0.000117625	0.000846771	Female
LOC338651	-3.87913	0.000117523	0.000846771	Female
SCUBE1	-3.87883	0.000117663	0.000846771	Female
C8orf79	-3.87832	0.000117903	0.000847596	Female
CCDC102B	-3.87846	0.000117839	0.000847596	Female
PTAFR	-3.87812	0.000117997	0.000847971	Female
ZNF643	-3.87765	0.000118221	0.000848708	Female
LRRC41	-3.87653	0.000118752	0.000851581	Female
MBL1P	-3.87405	0.000119933	0.000859441	Female
MMP23B	-3.87347	0.000120212	0.000861133	Female
LOC150622	-3.87324	0.000120325	0.000861643	Female
CDC14A	-3.87295	0.000120463	0.000862325	Female
FAM89B	-3.87273	0.000120569	0.000862779	Female
SLC17A3	-3.87178	0.000121027	0.000865444	Female
NEUROG3	-3.87146	0.000121183	0.000866256	Female
MICALCL	-3.87118	0.000121318	0.000866914	Female
TMEM204	-3.86879	0.000122481	0.000874606	Female
SNX22	-3.86854	0.000122601	0.000875151	Female
RHOA	-3.86842	0.00012266	0.000875262	Female
QSOX1	-3.86798	0.000122879	0.000876521	Female
GLYR1	-3.86788	0.000122925	0.00087654	Female
C8orf4	-3.86759	0.000123068	0.000877247	Female
ARSH	-3.86702	0.000123349	0.00087872	Female
JAKMIP1	-3.86699	0.000123361	0.00087872	Female
ZSCAN12P1	-3.86605	0.000123826	0.000881101	Female
CCNI	-3.86577	0.000123967	0.000881796	Female
CGN	-3.86561	0.000124043	0.000882023	Female
PBXIP1	-3.86454	0.000124572	0.000885168	Female
SH3GLB1	-3.86423	0.000124728	0.000885963	Female
DLK1	-3.86377	0.000124956	0.000887274	Female
CD244	-3.8623	0.00012569	0.000892169	Female
CALHM2	-3.86071	0.000126493	0.0008974	Female
LGALS2	-3.86066	0.000126515	0.0008974	Female
HSH2D	-3.85887	0.000127423	0.000903204	Female
PAG1	-3.85824	0.00012774	0.000904499	Female
C20orf12	-3.8581	0.000127812	0.000904695	Female
GLB1L	-3.85748	0.000128127	0.000906218	Female
PEX5L	-3.85742	0.000128162	0.000906218	Female
SLC44A3	-3.85747	0.000128133	0.000906218	Female
GUCY1A2	-3.85701	0.000128369	0.00090705	Female
HEMGN	-3.8563	0.000128733	0.000909303	Female
DERL3	-3.85336	0.000130249	0.000918731	Female
LANCL3	-3.85246	0.000130715	0.000921056	Female
FXYD2	-3.8522	0.000130848	0.000921669	Female
USP3	-3.85143	0.000131249	0.000924177	Female
ETV6	-3.85064	0.000131666	0.000926788	Female
LOC100101266	-3.85036	0.00013181	0.000927484	Female
ADRA2A	-3.84894	0.000132558	0.000932416	Female
CYB561D2	-3.84807	0.000133017	0.000934671	Female
ZNF784	-3.84813	0.000132985	0.000934671	Female
GRB2	-3.84796	0.000133073	0.000934747	Female
LHFPL3	-3.84715	0.000133505	0.000937453	Female
MARCH1	-3.84548	0.000134393	0.000943098	Female
SLC15A3	-3.84546	0.000134402	0.000943098	Female
ATP1A2	-3.8448	0.000134753	0.000945232	Female
C17orf60	-3.8446	0.000134863	0.000945544	Female
CDHR3	-3.84448	0.000134928	0.000945544	Female
KIAA1244	-3.84446	0.000134938	0.000945544	Female
HHIP	-3.84427	0.000135037	0.000945916	Female
FBN3	-3.84273	0.000135864	0.00095105	Female
EZR	-3.8423	0.000136096	0.000952342	Female
PLEKHO1	-3.84125	0.000136665	0.000955993	Female
MNDA	-3.84035	0.000137153	0.000959076	Female
LOC441666	-3.84015	0.000137262	0.000959508	Female
ZNF382	-3.83948	0.000137628	0.000961734	Female
TFPI	-3.83888	0.000137958	0.000963705	Female
ENTPD1	-3.8378	0.00013855	0.000967506	Female
UTP11L	-3.83771	0.000138599	0.000967515	Female
SIRT1	-3.83745	0.000138741	0.000968173	Female
CYP17A1	-3.83649	0.000139272	0.000971542	Female
PIK3R1	-3.83583	0.000139636	0.000973746	Female
HYAL2	-3.83566	0.000139728	0.000974053	Female
FRY	-3.83535	0.000139901	0.000974923	Female
SPAG8	-3.83466	0.000140283	0.000977247	Female
NPTX1	-3.83417	0.000140555	0.000978472	Female
ARAF	-3.83362	0.000140864	0.000980289	Female
CLDN10	-3.83344	0.000140962	0.000980632	Female
MMP19	-3.83272	0.000141365	0.000983093	Female
SERPING1	-3.83244	0.000141524	0.000983621	Female
ADRB3	-3.83169	0.000141942	0.000985742	Female
FILIP1L	-3.83161	0.000141989	0.000985742	Female
KCNA2	-3.83098	0.000142343	0.000987859	Female
GABARAP	-3.83017	0.000142798	0.00099068	Female
RNF41	-3.82942	0.000143225	0.000993299	Female
FBXO36	-3.82849	0.000143753	0.000996621	Female
ACSL4	-3.82678	0.000144727	0.00100303	Female
PAR-SN	-3.82669	0.000144783	0.00100307	Female
RALGAPA2	-3.82622	0.000145047	0.00100456	Female
NPHP4	-3.82563	0.000145391	0.0010066	Female
MCPH1	-3.82443	0.00014608	0.00101033	Female
NRG2	-3.82416	0.000146237	0.00101107	Female
C6orf192	-3.82382	0.000146431	0.00101172	Female
GFI1	-3.82193	0.000147531	0.00101897	Female
ZNF708	-3.82107	0.000148031	0.00102208	Female
ERG	-3.82043	0.000148409	0.00102434	Female
MAP3K3	-3.82028	0.000148495	0.00102459	Female
ZNF214	-3.81986	0.000148743	0.0010256	Female
GZMH	-3.81974	0.00014881	0.00102571	Female
C13orf30	-3.81856	0.000149505	0.0010298	Female
B3GALT2	-3.81798	0.000149852	0.00103149	Female
MTMR10	-3.81723	0.00015029	0.00103415	Female
CTXN2	-3.81614	0.000150941	0.00103757	Female
STK33	-3.81506	0.000151589	0.00104132	Female
C2orf77	-3.81378	0.000152351	0.00104442	Female
NOTCH4	-3.81379	0.000152349	0.00104442	Female
KIAA1755	-3.81308	0.000152776	0.00104699	Female
PRELP	-3.81281	0.000152934	0.00104771	Female
FAM118B	-3.81264	0.000153038	0.00104807	Female
NTF3	-3.81154	0.000153702	0.00105226	Female
UNC5C	-3.80882	0.000155361	0.00106291	Female
TMEM232	-3.8082	0.00015574	0.00106478	Female
ELF2	-3.80787	0.00015594	0.00106578	Female
LOC284276	-3.80746	0.000156197	0.00106682	Female
ZNF385D	-3.80746	0.000156192	0.00106682	Female
RNF122	-3.80676	0.000156624	0.00106937	Female
JUN	-3.80609	0.000157039	0.00107185	Female
SLC2A4	-3.80585	0.00015719	0.00107215	Female
PDE8B	-3.80555	0.000157374	0.00107305	Female
PPIL4	-3.80495	0.000157745	0.00107521	Female
PGPEP1	-3.80436	0.00015811	0.00107734	Female
OR2W3	-3.80345	0.000158677	0.00108048	Female
LOC100126784	-3.80217	0.000159482	0.00108539	Female
HTR1F	-3.80125	0.000160057	0.00108877	Female
GBA3	-3.80107	0.000160172	0.00108883	Female
ZNF184	-3.80109	0.000160158	0.00108883	Female
ZMPSTE24	-3.79784	0.000162217	0.00110162	Female
SLCO2A1	-3.79683	0.000162866	0.00110565	Female
MBNL2	-3.7964	0.000163141	0.00110678	Female
TNXB	-3.79623	0.000163246	0.00110686	Female
FUT7	-3.79511	0.000163968	0.00111127	Female
KCTD14	-3.79486	0.000164128	0.00111199	Female
TEX101	-3.79436	0.000164449	0.00111378	Female
DDI2	-3.79411	0.000164614	0.00111387	Female
ERP27	-3.79408	0.000164629	0.00111387	Female
MYLK3	-3.79313	0.000165246	0.00111694	Female
DIXDC1	-3.79252	0.000165642	0.00111925	Female
RFX3	-3.79238	0.000165736	0.00111951	Female
DYRK1A	-3.79181	0.000166107	0.00112164	Female
PALM2-AKAP2	-3.79108	0.000166584	0.00112411	Female
WDR63	-3.79091	0.000166696	0.00112449	Female
RAB39B	-3.79063	0.00016688	0.00112535	Female
RCHY1	-3.7901	0.000167224	0.0011273	Female
SLC16A12	-3.78662	0.000169524	0.00114053	Female
USP48	-3.78663	0.000169512	0.00114053	Female
DNAJC28	-3.78589	0.000170007	0.00114316	Female
ATP13A2	-3.78529	0.000170409	0.00114534	Female
RASSF6	-3.78502	0.000170591	0.00114618	Female
IL19	-3.78183	0.00017273	0.0011594	Female
LOC339524	-3.78105	0.000173264	0.0011626	Female
NAT1	-3.77983	0.000174088	0.00116735	Female
GCM1	-3.77855	0.000174968	0.00117278	Female
IRX1	-3.77848	0.000175015	0.00117278	Female
VPS11	-3.77686	0.000176124	0.00117944	Female
LMBRD1	-3.77552	0.000177052	0.00118448	Female
LRRC56	-3.7746	0.000177686	0.00118833	Female
CLDN23	-3.77446	0.000177788	0.00118862	Female
NAV3	-3.77417	0.000177986	0.00118955	Female
VIM	-3.77316	0.00017869	0.00119347	Female
LRP2BP	-3.77274	0.000178988	0.00119467	Female
MBD5	-3.77253	0.000179129	0.00119522	Female
ALDH3B1	-3.77231	0.000179286	0.00119587	Female
APOC4	-3.77176	0.000179675	0.00119807	Female
COMMD10	-3.77122	0.00018005	0.00119978	Female
TXK	-3.77127	0.000180018	0.00119978	Female
GGA2	-3.7687	0.000181829	0.00120964	Female
C11orf49	-3.76861	0.000181898	0.0012097	Female
GMDS	-3.76787	0.000182422	0.00121239	Female
SV2B	-3.76768	0.00018256	0.00121291	Female
APOB48R	-3.76742	0.000182746	0.00121375	Female
S100Z	-3.76695	0.000183076	0.00121515	Female
LRRC27	-3.76611	0.000183676	0.00121833	Female
CCL19	-3.76573	0.000183953	0.00121937	Female
ZNF417	-3.76519	0.000184337	0.00122111	Female
PBX4	-3.76461	0.000184758	0.0012231	Female
PRKACB	-3.76404	0.000185171	0.00122504	Female
RAB11FIP4	-3.76411	0.00018512	0.00122504	Female
RGS18	-3.76372	0.000185398	0.00122608	Female
C18orf25	-3.76098	0.000187391	0.0012381	Female
SGK269	-3.76018	0.000187976	0.00124156	Female
DPT	-3.75961	0.000188391	0.0012439	Female
MSLN	-3.75952	0.000188463	0.00124397	Female
CLMN	-3.75868	0.000189081	0.00124732	Female
RRAD	-3.75866	0.000189095	0.00124732	Female
NEUROD1	-3.75855	0.000189171	0.00124742	Female
C13orf15	-3.75812	0.000189493	0.00124913	Female
CP110	-3.75732	0.000190081	0.00125179	Female
TSPYL4	-3.7574	0.000190025	0.00125179	Female
ENDOU	-3.75705	0.000190282	0.0012527	Female
CST2	-3.7569	0.000190394	0.00125303	Female
DEFB130	-3.75595	0.000191096	0.00125684	Female
PPP2R3C	-3.75471	0.000192024	0.00126171	Female
BTN3A3	-3.75364	0.000192823	0.00126614	Female
UBE2J1	-3.75372	0.000192768	0.00126614	Female
DNAJC12	-3.75234	0.000193805	0.00127217	Female
ZNF613	-3.75079	0.000194972	0.00127901	Female
GPR126	-3.75038	0.000195288	0.00128066	Female
KIAA0494	-3.74824	0.000196913	0.0012909	Female
GIMAP2	-3.74783	0.000197232	0.00129257	Female
FBLN5	-3.74761	0.000197397	0.00129324	Female
CEACAM1	-3.74714	0.000197761	0.00129464	Female
LCN15	-3.74715	0.000197753	0.00129464	Female
RNF146	-3.747	0.000197866	0.00129464	Female
ABAT	-3.74654	0.000198224	0.00129643	Female
DKK2	-3.74648	0.000198269	0.00129643	Female
ZNF620	-3.74616	0.00019851	0.00129717	Female
LRRC14B	-3.7448	0.000199562	0.00130346	Female
ABCC6	-3.74288	0.000201057	0.0013117	Female
C18orf22	-3.74295	0.000201001	0.0013117	Female
FBXL22	-3.74171	0.000201977	0.00131728	Female
TMEM164	-3.74078	0.000202703	0.00132158	Female
TIGIT	-3.73991	0.00020339	0.00132564	Female
RGS3	-3.73914	0.000203999	0.00132875	Female
OR2C1	-3.7384	0.000204582	0.00133212	Female
UBE2W	-3.73759	0.000205223	0.00133587	Female
IPW	-3.73722	0.000205522	0.00133738	Female
TMEM178	-3.737	0.000205696	0.00133808	Female
SRRM4	-3.73595	0.000206535	0.00134268	Female
CXorf38	-3.73424	0.000207912	0.00135108	Female
UBA7	-3.73379	0.000208269	0.00135265	Female
ZNF385B	-3.73336	0.000208619	0.00135448	Female
HLA-DQA1	-3.73308	0.000208849	0.00135554	Female
C6orf174	-3.7315	0.00021013	0.00136298	Female
PSMB2	-3.72898	0.000212186	0.00137588	Female
CCL2	-3.72727	0.000213594	0.00138456	Female
HAAO	-3.72575	0.000214853	0.00139184	Female
TRIM62	-3.72452	0.000215874	0.00139756	Female
IL18RAP	-3.72182	0.000218138	0.00141176	Female
ART4	-3.7191	0.00022045	0.0014249	Female
FAM26F	-3.71888	0.000220634	0.00142564	Female
EYA3	-3.71821	0.000221209	0.00142798	Female
AP1S2	-3.71784	0.000221521	0.00142954	Female
CLDN3	-3.71766	0.000221678	0.0014301	Female
ZFP3	-3.71681	0.000222401	0.0014343	Female
CCL18	-3.71627	0.000222868	0.00143686	Female
CTTNBP2NL	-3.71555	0.000223484	0.00143945	Female
RAB11FIP1	-3.7152	0.000223788	0.00144095	Female
SNTG1	-3.71447	0.00022442	0.00144457	Female
ALG14	-3.71431	0.000224558	0.001445	Female
GPR44	-3.71415	0.0002247	0.00144545	Female
BTD	-3.71366	0.000225118	0.00144768	Female
COLQ	-3.71228	0.000226319	0.00145447	Female
C1orf172	-3.71214	0.000226445	0.00145483	Female
BCL6B	-3.71192	0.000226634	0.00145558	Female
ALX3	-3.71154	0.00022697	0.00145635	Female
ITGBL1	-3.71166	0.000226867	0.00145635	Female
NAIP	-3.71155	0.000226964	0.00145635	Female
STAC3	-3.71111	0.000227342	0.00145828	Female
LOC648740	-3.71103	0.000227415	0.00145828	Female
RGS2	-3.71038	0.000227984	0.00146146	Female
SESN1	-3.70994	0.000228375	0.00146351	Female
NTRK1	-3.70952	0.000228746	0.00146542	Female
FCGR2A	-3.70882	0.000229364	0.00146845	Female
FAM124B	-3.70752	0.000230515	0.00147532	Female
NXF1	-3.7065	0.000231415	0.00147971	Female
VEZF1	-3.70567	0.000232161	0.00148401	Female
PITPNC1	-3.70415	0.000233525	0.00149038	Female
FCER1G	-3.70304	0.000234518	0.00149577	Female
IGF1	-3.70238	0.000235117	0.00149865	Female
CCDC129	-3.701	0.000236366	0.00150566	Female
ASMT	-3.70082	0.000236533	0.00150625	Female
IQCJ	-3.69885	0.000238333	0.00151676	Female
VWA3B	-3.69721	0.000239833	0.00152534	Female
KIAA1797	-3.69633	0.000240647	0.00153004	Female
GUSB	-3.6955	0.000241418	0.00153446	Female
RXRG	-3.69529	0.000241612	0.00153521	Female
SPIN4	-3.69498	0.000241897	0.00153655	Female
FLT3LG	-3.69357	0.000243216	0.00154347	Female
MTOR	-3.69315	0.000243605	0.00154545	Female
KAT2B	-3.69202	0.00024466	0.00155069	Female
PRUNE2	-3.69191	0.000244767	0.00155088	Female
GRRP1	-3.69159	0.000245068	0.0015523	Female
ZC3H12B	-3.69079	0.000245817	0.00155656	Female
GCHFR	-3.68975	0.000246805	0.00156233	Female
ZSCAN18	-3.68962	0.000246928	0.00156262	Female
FLJ35390	-3.68786	0.000248597	0.0015722	Female
SH3BGRL3	-3.68656	0.000249839	0.00157907	Female
OCLN	-3.68643	0.000249963	0.00157935	Female
SLITRK4	-3.6854	0.000250949	0.00158459	Female
ETFDH	-3.6847	0.000251632	0.00158841	Female
CYR61	-3.6846	0.000251725	0.00158851	Female
LOC100190940	-3.6845	0.00025182	0.00158861	Female
ZEB2	-3.6841	0.000252202	0.00159052	Female
YSK4	-3.68353	0.000252755	0.00159252	Female
CAMTA1	-3.68246	0.000253795	0.00159857	Female
GJD3	-3.6821	0.000254149	0.00160031	Female
TMEM50B	-3.68043	0.000255774	0.00160954	Female
ID2	-3.67989	0.000256307	0.00161189	Female
ARPP21	-3.6793	0.000256879	0.00161449	Female
GATA6	-3.67908	0.000257101	0.00161538	Female
INPPL1	-3.6789	0.000257279	0.001616	Female
SYT10	-3.67842	0.000257754	0.00161797	Female
TRIM58	-3.67811	0.000258058	0.00161938	Female
AQP3	-3.67647	0.000259676	0.0016287	Female
GPR25	-3.67635	0.000259796	0.0016287	Female
UBA1	-3.67628	0.000259865	0.0016287	Female
RGAG4	-3.67321	0.000262931	0.00164537	Female
ADNP2	-3.67292	0.000263222	0.00164668	Female
ZNF329	-3.67212	0.000264029	0.00165122	Female
CFI	-3.67198	0.000264171	0.0016516	Female
DNAH6	-3.67185	0.000264303	0.00165191	Female
FAM129A	-3.67137	0.000264789	0.00165393	Female
SRL	-3.67009	0.00026609	0.00166052	Female
VNN3	-3.66996	0.000266222	0.00166083	Female
PLK3	-3.66881	0.000267385	0.00166706	Female
FAM168A	-3.66855	0.000267657	0.00166737	Female
MAG	-3.66852	0.000267682	0.00166737	Female
ZNF257	-3.66862	0.000267581	0.00166737	Female
CD1E	-3.66714	0.000269102	0.00167502	Female
MYL6B	-3.66719	0.000269051	0.00167502	Female
HCG27	-3.66674	0.000269511	0.00167599	Female
TSC2	-3.66669	0.000269563	0.00167599	Female
N4BP2L1	-3.66654	0.000269712	0.00167641	Female
GBP3	-3.66618	0.000270087	0.00167822	Female
TM4SF18	-3.66605	0.000270223	0.00167855	Female
PLCXD3	-3.66588	0.000270393	0.00167909	Female
ZNF665	-3.66548	0.000270804	0.00168113	Female
REV3L	-3.66395	0.000272392	0.00168891	Female
ZNF597	-3.66358	0.00027278	0.0016908	Female
PPEF2	-3.66244	0.000273968	0.00169765	Female
LCP1	-3.6621	0.000274318	0.00169888	Female
ZNF321	-3.66209	0.000274334	0.00169888	Female
POLN	-3.66163	0.000274816	0.00170134	Female
RIC3	-3.6606	0.000275893	0.00170748	Female
PDZD2	-3.66035	0.000276156	0.00170859	Female
TECTA	-3.6596	0.000276942	0.00171293	Female
GUSBP3	-3.65922	0.000277343	0.00171488	Female
CXorf65	-3.65811	0.000278526	0.00172064	Female
MTRF1L	-3.65811	0.000278526	0.00172064	Female
PCDH20	-3.65554	0.000281263	0.00173647	Female
C3orf70	-3.65436	0.000282521	0.0017416	Female
B3GNT6	-3.65315	0.000283824	0.00174908	Female
MBNL3	-3.6527	0.000284316	0.00175158	Female
STMN1	-3.65255	0.00028448	0.00175206	Female
ARHGEF15	-3.65232	0.000284721	0.00175301	Female
MIR155HG	-3.65204	0.000285032	0.00175439	Female
FRMD3	-3.65145	0.000285671	0.00175779	Female
C14orf184	-3.65005	0.000287194	0.00176448	Female
OR1B1	-3.65005	0.000287191	0.00176448	Female
GNMT	-3.64874	0.00028863	0.00177222	Female
AMBRA1	-3.64859	0.000288796	0.00177271	Female
RUNX1T1	-3.64799	0.000289449	0.00177618	Female
MAP7D1	-3.6476	0.000289878	0.00177827	Female
BTN2A1	-3.6473	0.000290204	0.00177919	Female
ANKRD45	-3.64642	0.000291187	0.00178404	Female
COMMD9	-3.64635	0.00029126	0.00178404	Female
ID4	-3.64505	0.000292697	0.00179176	Female
CXCL2	-3.64394	0.000293936	0.00179772	Female
ARSE	-3.64368	0.000294225	0.00179842	Female
TDRD6	-3.64309	0.000294886	0.00180189	Female
CAPSL	-3.64222	0.000295864	0.00180696	Female
ZNF418	-3.64219	0.000295894	0.00180696	Female
SLC43A1	-3.64204	0.000296062	0.00180744	Female
CPSF3L	-3.64162	0.000296538	0.0018098	Female
CEACAM3	-3.64141	0.000296767	0.00181066	Female
IL27	-3.6412	0.000297009	0.00181104	Female
PREX2	-3.64074	0.000297524	0.00181308	Female
SYBU	-3.64061	0.000297667	0.00181341	Female
GH1	-3.6403	0.000298027	0.00181506	Female
NLRP14	-3.6388	0.000299724	0.00182485	Female
ELAVL3	-3.63871	0.000299827	0.00182493	Female
FMNL3	-3.63755	0.00030114	0.00183236	Female
KLHDC1	-3.63677	0.000302031	0.00183668	Female
HSD17B4	-3.63537	0.000303644	0.00184483	Female
LILRB5	-3.63518	0.000303858	0.00184518	Female
ARL6IP5	-3.63479	0.000304307	0.0018472	Female
GRIN2C	-3.63431	0.000304862	0.00185001	Female
C14orf49	-3.63413	0.000305069	0.00185071	Female
NAP1L3	-3.63341	0.0003059	0.00185519	Female
FAT3	-3.63259	0.000306858	0.00185989	Female
ZNF238	-3.6321	0.000307423	0.00186275	Female
TLE2	-3.63159	0.000308016	0.00186579	Female
RASIP1	-3.63108	0.000308615	0.00186886	Female
FRMD4A	-3.62949	0.000310471	0.00187954	Female
RAB1B	-3.62733	0.000313025	0.00189217	Female
SLC6A12	-3.62567	0.000314994	0.0019035	Female
CDC20B	-3.62468	0.000316176	0.00190894	Female
GPR6	-3.62353	0.000317554	0.00191592	Female
FOXP4	-3.62235	0.000318969	0.00192188	Female
XYLT1	-3.62234	0.000318984	0.00192188	Female
CD93	-3.6221	0.00031927	0.00192303	Female
HHLA3	-3.6214	0.000320116	0.00192755	Female
CD69	-3.62089	0.000320736	0.00193014	Female
DDX23	-3.62096	0.000320651	0.00193014	Female
UNC13D	-3.61742	0.000324954	0.00195392	Female
C11orf36	-3.61731	0.000325093	0.00195403	Female
NOTCH2NL	-3.61713	0.000325319	0.00195423	Female
AZU1	-3.61609	0.000326588	0.00196127	Female
TSPAN2	-3.61509	0.000327823	0.00196752	Female
C5AR1	-3.61267	0.000330828	0.00198262	Female
KLRK1	-3.61225	0.000331348	0.00198456	Female
ZNF681	-3.6118	0.000331919	0.00198739	Female
SECISBP2L	-3.61048	0.000333572	0.00199639	Female
WTAP	-3.61019	0.00033394	0.00199772	Female
MAPK8	-3.61008	0.000334069	0.0019979	Female
RPL13AP17	-3.60974	0.000334505	0.00199991	Female
IL34	-3.60872	0.00033579	0.00200592	Female
LYPLA2	-3.6087	0.000335807	0.00200592	Female
BTBD9	-3.608	0.000336701	0.00201067	Female
KCNN3	-3.6079	0.000336821	0.0020108	Female
MED23	-3.60759	0.000337223	0.0020126	Female
FAM122C	-3.60715	0.000337778	0.00201532	Female
PRAM1	-3.60597	0.000339278	0.00202367	Female
GNAI2	-3.60549	0.000339895	0.00202675	Female
C10orf79	-3.60512	0.000340365	0.00202896	Female
BLNK	-3.60309	0.000342979	0.00204267	Female
PACRG	-3.60302	0.000343068	0.00204267	Female
DPYD	-3.60227	0.000344038	0.00204604	Female
KLHL25	-3.60231	0.000343981	0.00204604	Female
TMEM119	-3.60229	0.000344012	0.00204604	Female
LYVE1	-3.6016	0.000344904	0.00205058	Female
C6orf182	-3.60146	0.000345079	0.00205102	Female
HMGCL	-3.59834	0.000349157	0.00207343	Female
GBP2	-3.59808	0.000349497	0.00207424	Female
ATP6V0D1	-3.59735	0.000350458	0.00207872	Female
NEUROD4	-3.59686	0.000351102	0.00208132	Female
ECHDC2	-3.59669	0.000351325	0.00208203	Female
C1orf87	-3.59575	0.000352562	0.00208814	Female
C21orf54	-3.59374	0.000355236	0.00210213	Female
HLA-C	-3.59332	0.000355789	0.00210479	Female
PTGIS	-3.59307	0.00035612	0.00210614	Female
ZNF747	-3.5921	0.000357429	0.00211326	Female
CLEC9A	-3.59134	0.000358449	0.00211805	Female
ECHDC3	-3.59119	0.000358639	0.00211856	Female
MSRA	-3.59035	0.000359773	0.00212402	Female
PIH1D1	-3.58996	0.000360297	0.00212648	Female
PRR23B	-3.58936	0.00036111	0.00213004	Female
NLRP12	-3.58924	0.000361269	0.00213036	Female
ATP8B4	-3.5883	0.00036255	0.00213729	Female
STX7	-3.58795	0.000363029	0.00213893	Female
KCNB2	-3.5878	0.000363232	0.00213945	Female
LRRC26	-3.58698	0.000364344	0.00214526	Female
FCN3	-3.58657	0.000364912	0.00214746	Female
AK2	-3.58606	0.000365609	0.00215094	Female
ACTG2	-3.58561	0.000366217	0.00215275	Female
AQP6	-3.58567	0.00036614	0.00215275	Female
SPATA9	-3.5856	0.000366236	0.00215275	Female
GPA33	-3.58528	0.000366674	0.00215408	Female
FBXL13	-3.58514	0.000366868	0.00215459	Female
ITIH1	-3.58477	0.000367378	0.00215696	Female
MUC1	-3.58437	0.00036792	0.00215889	Female
ZNF221	-3.58362	0.00036896	0.00216311	Female
CCDC61	-3.58346	0.000369185	0.00216381	Female
CD302	-3.58133	0.000372138	0.00218048	Female
SEPSECS	-3.57992	0.000374097	0.00219133	Female
C6orf122	-3.57889	0.000375546	0.00219917	Female
SPP2	-3.57826	0.000376432	0.00220309	Female
SH3RF1	-3.57708	0.000378095	0.00221219	Female
FRAT1	-3.57671	0.000378617	0.0022146	Female
PPIEL	-3.57544	0.000380422	0.00222387	Female
DHX15	-3.57479	0.000381346	0.00222826	Female
RNF126P1	-3.57396	0.000382524	0.00223358	Female
LRRC32	-3.57374	0.000382836	0.00223476	Female
C21orf121	-3.57253	0.000384576	0.00224362	Female
ESYT3	-3.56945	0.000389022	0.00226759	Female
PCIF1	-3.56817	0.000390883	0.00227779	Female
ZNF816A	-3.56758	0.00039174	0.00228212	Female
FAM19A2	-3.56739	0.00039202	0.0022826	Female
PBLD	-3.56737	0.000392047	0.0022826	Female
GOLPH3	-3.5672	0.0003923	0.00228342	Female
TTC33	-3.56688	0.000392758	0.00228477	Female
CCDC40	-3.56586	0.000394266	0.00229288	Female
DPP6	-3.56538	0.000394972	0.00229567	Female
FAM111A	-3.56486	0.000395731	0.00229942	Female
SMYD1	-3.56462	0.000396086	0.00230082	Female
CTNNA2	-3.56315	0.000398257	0.00231144	Female
HPN	-3.56213	0.000399771	0.00231956	Female
CNTF	-3.56121	0.000401148	0.00232539	Female
FAM179A	-3.56138	0.000400897	0.00232539	Female
C6orf211	-3.56087	0.000401658	0.00232718	Female
NCAM2	-3.5601	0.000402807	0.00233317	Female
TTC25	-3.55913	0.00040426	0.00233891	Female
PHF10	-3.55898	0.00040449	0.00233957	Female
SYP	-3.55818	0.000405699	0.00234455	Female
VWA3A	-3.55822	0.000405644	0.00234455	Female
MYOCD	-3.55755	0.000406648	0.00234937	Female
C1QTNF2	-3.55702	0.000407455	0.00235336	Female
KIR3DX1	-3.55534	0.000410011	0.00236677	Female
ITGAM	-3.55488	0.000410699	0.00237007	Female
COBL	-3.55467	0.000411022	0.00237058	Female
LRRC42	-3.55458	0.000411169	0.00237075	Female
EPB41L5	-3.55377	0.000412407	0.00237721	Female
DNAJC11	-3.55241	0.000414496	0.00238789	Female
TAGLN	-3.55187	0.000415333	0.00239203	Female
ZNF320	-3.55174	0.000415529	0.00239249	Female
KIAA0195	-3.55125	0.000416278	0.00239611	Female
CYP4A22	-3.5511	0.000416512	0.00239678	Female
ZNF878	-3.55078	0.000417003	0.00239824	Female
C4orf29	-3.54923	0.00041942	0.00241009	Female
FAM19A1	-3.54893	0.000419879	0.00241136	Female
CASP10	-3.54787	0.000421536	0.00242019	Female
PRR23C	-3.54736	0.000422334	0.00242339	Female
C20orf107	-3.54597	0.000424518	0.00243523	Female
SYNJ1	-3.54408	0.000427506	0.00244822	Female
STARD13	-3.54332	0.00042871	0.00245442	Female
MT1A	-3.54309	0.000429082	0.00245585	Female
CPNE9	-3.54258	0.000429888	0.00245935	Female
ELTD1	-3.54071	0.000432874	0.00247521	Female
UGT2B28	-3.54066	0.000432954	0.00247521	Female
ITGA7	-3.54008	0.000433899	0.00247851	Female
LMBRD2	-3.5401	0.000433859	0.00247851	Female
CFB	-3.53798	0.000437284	0.00249714	Female
LOC653786	-3.53783	0.000437521	0.00249779	Female
HACE1	-3.53762	0.000437868	0.00249907	Female
UBD	-3.53737	0.000438274	0.00250068	Female
TMEM35	-3.53657	0.000439574	0.00250669	Female
SPON1	-3.53576	0.000440888	0.00251347	Female
ZNF493	-3.53444	0.000443046	0.00252435	Female
TMPRSS6	-3.53414	0.000443539	0.00252645	Female
CNRIP1	-3.53346	0.000444655	0.00253209	Female
OR5K2	-3.53291	0.000445562	0.00253654	Female
NOTCH2	-3.53229	0.000446587	0.00254167	Female
MAP3K13	-3.53058	0.000449408	0.00255629	Female
RASL10A	-3.53028	0.000449914	0.00255844	Female
SH3BP2	-3.52937	0.000451424	0.00256559	Female
R3HDML	-3.52922	0.000451679	0.00256632	Female
CXCR1	-3.52844	0.000452987	0.00257303	Female
TTLL9	-3.52832	0.000453184	0.00257342	Female
AGTR2	-3.5278	0.000454058	0.00257766	Female
ZNF193	-3.52772	0.000454184	0.00257766	Female
SMAD7	-3.52701	0.00045538	0.002583	Female
ERMN	-3.52672	0.000455868	0.00258504	Female
FCHO2	-3.52628	0.000456611	0.00258853	Female
SNED1	-3.52616	0.000456809	0.00258893	Female
C2orf40	-3.52543	0.000458036	0.00259297	Female
HERC6	-3.52545	0.000458018	0.00259297	Female
GNG11	-3.52486	0.000459016	0.00259707	Female
SOAT2	-3.52475	0.000459201	0.00259739	Female
HP	-3.52463	0.000459399	0.00259779	Female
WDR52	-3.52453	0.000459563	0.00259799	Female
C12orf49	-3.52401	0.000460448	0.00260226	Female
HTR2B	-3.52352	0.000461277	0.00260622	Female
PARD3B	-3.52341	0.000461469	0.00260658	Female
GPR34	-3.52232	0.000463338	0.00261568	Female
RIPK3	-3.52234	0.000463289	0.00261568	Female
CHFR	-3.52116	0.000465323	0.00262542	Female
KIAA1539	-3.52076	0.000466011	0.00262857	Female
FGD5	-3.51982	0.000467621	0.00263545	Female
MUTYH	-3.51996	0.000467379	0.00263545	Female
NME7	-3.51986	0.000467555	0.00263545	Female
NAT8B	-3.51955	0.00046808	0.0026373	Female
CDKN1B	-3.51874	0.000469479	0.00264371	Female
LOC647309	-3.51541	0.000475288	0.00267345	Female
AOX1	-3.51454	0.0004768	0.00268046	Female
TNFSF12-TNFSF13	-3.51391	0.000477918	0.002686	Female
TADA2B	-3.51353	0.000478587	0.00268901	Female
EPHX3	-3.51331	0.000478967	0.0026904	Female
CLEC16A	-3.51237	0.000480638	0.00269754	Female
MXD4	-3.51246	0.000480464	0.00269754	Female
PPP1R9A	-3.5124	0.000480569	0.00269754	Female
COL4A4	-3.51229	0.000480776	0.00269757	Female
MCOLN1	-3.51135	0.000482445	0.00270618	Female
ANKRD58	-3.51104	0.000482979	0.00270693	Female
CRYBB1	-3.51108	0.000482915	0.00270693	Female
MLLT3	-3.51118	0.00048274	0.00270693	Female
IL3RA	-3.51058	0.000483805	0.00270931	Female
NFATC4	-3.50977	0.000485251	0.00271665	Female
ALOX5AP	-3.50968	0.000485403	0.00271675	Female
TAB2	-3.50959	0.000485574	0.00271696	Female
FGA	-3.50941	0.00048589	0.00271797	Female
ZNF718	-3.50801	0.0004884	0.00272975	Female
PPIL6	-3.50717	0.000489907	0.00273742	Female
SNORD116-28	-3.50527	0.00049335	0.00275514	Female
NLRP9	-3.50513	0.000493597	0.00275576	Female
ARHGAP29	-3.50487	0.000494072	0.00275765	Female
TIMD4	-3.50383	0.000495953	0.00276662	Female
SNX2	-3.50277	0.000497894	0.00277669	Female
ZNF274	-3.50258	0.000498233	0.00277781	Female
ZNF223	-3.50215	0.000499034	0.00278074	Female
LTC4S	-3.50119	0.000500796	0.00278903	Female
PRLHR	-3.50105	0.000501041	0.00278963	Female
CCDC151	-3.49998	0.00050302	0.00279987	Female
ABCB1	-3.49978	0.000503382	0.00280112	Female
HMGCS2	-3.49931	0.000504252	0.00280471	Female
SIK2	-3.49856	0.000505647	0.00280986	Female
GDF10	-3.49796	0.00050675	0.00281522	Female
TESK2	-3.49768	0.00050728	0.00281739	Female
SLC24A4	-3.49673	0.000509051	0.00282645	Female
CCL15	-3.49577	0.000510842	0.00283561	Female
PPP1R12B	-3.49485	0.000512565	0.00284362	Female
FLJ39739	-3.49467	0.000512915	0.00284478	Female
PTGER4	-3.49376	0.000514612	0.00285341	Female
RAPSN	-3.49225	0.000517467	0.00286767	Female
SLC2A5	-3.49077	0.000520283	0.00288249	Female
FCGR1B	-3.49037	0.000521057	0.0028852	Female
SLC25A20	-3.49011	0.000521552	0.00288715	Female
KCNE4	-3.48994	0.000521878	0.00288816	Female
LINGO2	-3.48886	0.000523938	0.00289718	Female
GPR108	-3.48809	0.000525419	0.00290458	Female
HHATL	-3.48793	0.000525727	0.00290494	Female
OR5B21	-3.48781	0.00052595	0.00290507	Female
SYCP3	-3.48774	0.00052608	0.00290507	Female
MRPL49	-3.48698	0.000527549	0.00291238	Female
TCF7	-3.48672	0.00052806	0.00291361	Female
PGR	-3.48389	0.000533537	0.00294223	Female
TEKT3	-3.48365	0.000534004	0.0029432	Female
CD14	-3.48273	0.000535808	0.00295154	Female
SH2D3C	-3.48261	0.000536045	0.00295204	Female
TCP11L2	-3.48089	0.000539424	0.00296822	Female
CD163L1	-3.47955	0.00054207	0.00298198	Female
SLC35D3	-3.47867	0.000543824	0.00299081	Female
LRIT3	-3.47856	0.00054404	0.00299119	Female
CTXN1	-3.47712	0.000546892	0.00300523	Female
ABI3BP	-3.47663	0.000547875	0.003009	Female
TFPT	-3.47628	0.000548584	0.00301208	Female
IL6ST	-3.47612	0.000548893	0.00301296	Female
FLJ43390	-3.47543	0.000550275	0.00301972	Female
HLA-DQB1	-3.47481	0.000551526	0.00302495	Female
MARCH11	-3.47484	0.000551471	0.00302495	Female
ISX	-3.47231	0.000556582	0.00305103	Female
SLC6A1	-3.47181	0.000557595	0.00305575	Female
HMHA1	-3.4707	0.000559864	0.0030665	Female
MYH7	-3.47062	0.00056001	0.0030665	Female
DBX2	-3.47031	0.000560642	0.00306913	Female
ERI1	-3.46914	0.000563039	0.00308058	Female
TMSL3	-3.46758	0.000566245	0.00309645	Female
HCRTR2	-3.46723	0.000566965	0.00309955	Female
LY96	-3.46581	0.00056992	0.00311235	Female
LOC400657	-3.46436	0.000572917	0.00312534	Female
ARNTL	-3.46393	0.000573833	0.00312865	Female
IL1RL1	-3.46365	0.000574415	0.00313014	Female
GPN2	-3.46284	0.000576098	0.00313846	Female
USP44	-3.46205	0.000577755	0.0031458	Female
C10orf11	-3.46197	0.000577937	0.00314594	Female
CLEC17A	-3.46189	0.0005781	0.00314598	Female
CXorf64	-3.45993	0.000582225	0.00316588	Female
RIC8B	-3.45996	0.000582171	0.00316588	Female
DLG3	-3.45985	0.000582389	0.00316592	Female
ADAMTS10	-3.4596	0.000582931	0.00316801	Female
C1orf192	-3.45911	0.000583973	0.00317283	Female
PDE1C	-3.45857	0.000585104	0.00317812	Female
RAPGEF2	-3.45805	0.000586215	0.00318244	Female
C1orf109	-3.45711	0.000588222	0.00319122	Female
STK19	-3.45707	0.000588304	0.00319122	Female
TAOK2	-3.4567	0.00058909	0.00319463	Female
DNM2	-3.45512	0.000592486	0.0032096	Female
GLYATL3	-3.4547	0.000593383	0.0032136	Female
FILIP1	-3.45433	0.000594185	0.00321684	Female
HVCN1	-3.45399	0.000594928	0.00321766	Female
PPM1M	-3.454	0.000594906	0.00321766	Female
PCDHGA12	-3.45318	0.000596666	0.00322534	Female
SLC35F4	-3.45294	0.000597194	0.00322734	Female
TNFRSF19	-3.4523	0.000598592	0.00323316	Female
TP53RK	-3.45196	0.000599315	0.00323621	Female
CCNI2	-3.4517	0.000599876	0.00323837	Female
CD47	-3.45133	0.000600683	0.003241	Female
ZNF606	-3.45133	0.000600684	0.003241	Female
FAM23A	-3.4507	0.000602075	0.00324678	Female
VWA5A	-3.45006	0.000603468	0.00325343	Female
GAB3	-3.44869	0.000606459	0.00326781	Female
RBMXL2	-3.44811	0.000607737	0.00327295	Female
EMR4P	-3.44759	0.000608892	0.00327568	Female
RNF180	-3.44751	0.000609061	0.00327572	Female
DNAJB13	-3.44733	0.000609453	0.0032765	Female
RAP1A	-3.44673	0.000610787	0.00328239	Female
FNDC3A	-3.44629	0.000611753	0.00328671	Female
LIPA	-3.44609	0.000612205	0.0032874	Female
SIGLEC1	-3.44565	0.000613195	0.00329096	Female
C11orf67	-3.44349	0.000617987	0.00331401	Female
MAMDC2	-3.4434	0.000618205	0.00331401	Female
CCNJ	-3.44308	0.000618919	0.00331553	Female
ABCC12	-3.44251	0.0006202	0.00332064	Female
LOC100287718	-3.442	0.00062135	0.00332591	Female
ZNF814	-3.44191	0.000621533	0.00332602	Female
TRPV5	-3.44156	0.000622331	0.0033294	Female
PLS1	-3.44133	0.000622848	0.00333129	Female
ZNF322A	-3.44125	0.00062303	0.00333138	Female
C2orf84	-3.44091	0.000623795	0.00333459	Female
ZHX3	-3.43942	0.000627167	0.00335085	Female
TMTC2	-3.43908	0.000627925	0.00335338	Female
ACTA2	-3.43881	0.000628542	0.00335554	Female
ARID1B	-3.43797	0.000630455	0.00336398	Female
FAM8A1	-3.43786	0.000630715	0.00336448	Female
C6orf145	-3.43778	0.000630886	0.0033645	Female
OXCT1	-3.43629	0.000634295	0.00337989	Female
NAT2	-3.43605	0.000634844	0.00338027	Female
SLC1A2	-3.4361	0.000634724	0.00338027	Female
SUFU	-3.43562	0.000635836	0.00338377	Female
AMY2B	-3.43459	0.000638208	0.00339461	Female
CPB2	-3.43386	0.000639887	0.00340265	Female
CHI3L1	-3.43313	0.000641581	0.00341076	Female
C11orf70	-3.43236	0.000643362	0.00341753	Female
SYT6	-3.43241	0.000643251	0.00341753	Female
FRMD5	-3.43182	0.000644611	0.00342327	Female
C1orf194	-3.4314	0.000645605	0.00342765	Female
FGL1	-3.43068	0.000647277	0.00343563	Female
FAM196B	-3.43023	0.000648335	0.00344034	Female
CCDC28A	-3.42819	0.000653118	0.00346481	Female
FTLP10	-3.42793	0.000653724	0.00346712	Female
EPSTI1	-3.42731	0.000655206	0.00347407	Female
NNMT	-3.42706	0.000655789	0.00347625	Female
LOC646999	-3.4262	0.000657816	0.00348517	Female
SLC12A2	-3.42621	0.000657793	0.00348517	Female
PINK1	-3.42495	0.000660789	0.00349818	Female
RAB8B	-3.42416	0.000662664	0.00350535	Female
RNF138P1	-3.4237	0.000663769	0.00350936	Female
HAUS1	-3.4234	0.0006645	0.00351231	Female
TMEM89	-3.42319	0.00066499	0.00351398	Female
RBM38	-3.42298	0.000665508	0.00351572	Female
USP24	-3.42291	0.000665667	0.00351572	Female
LRMP	-3.42269	0.000666184	0.00351754	Female
BTBD3	-3.42257	0.000666477	0.00351817	Female
RASSF1	-3.42081	0.000670725	0.00353782	Female
APOL5	-3.41931	0.00067435	0.00355447	Female
PAK3	-3.41928	0.000674409	0.00355447	Female
LFNG	-3.41869	0.000675865	0.00356122	Female
MAD2L2	-3.41724	0.000679379	0.00357694	Female
DYDC1	-3.41614	0.000682088	0.00358934	Female
CCDC107	-3.41491	0.000685109	0.00360243	Female
CXADRP2	-3.41398	0.000687393	0.00361256	Female
PTP4A3	-3.41344	0.000688727	0.00361863	Female
KLF6	-3.41278	0.000690374	0.00362635	Female
PKNOX1	-3.41188	0.000692612	0.00363715	Female
U2AF2	-3.41047	0.000696118	0.00365462	Female
CD80	-3.40955	0.000698414	0.00366477	Female
KIAA1967	-3.40885	0.000700181	0.00367309	Female
C9orf167	-3.40813	0.000701995	0.0036807	Female
ZNF682	-3.40819	0.000701831	0.0036807	Female
OR2B11	-3.40759	0.000703344	0.00368587	Female
GALNT5	-3.4073	0.000704081	0.00368865	Female
CC2D2B	-3.40675	0.000705482	0.00369325	Female
SLC29A3	-3.40411	0.00071219	0.0037274	Female
AGPAT6	-3.40393	0.000712655	0.00372836	Female
FXYD1	-3.40389	0.000712743	0.00372836	Female
CRYZL1	-3.40355	0.000713606	0.00373191	Female
SAMD9L	-3.40167	0.000718448	0.00375433	Female
RBM20	-3.40052	0.000721401	0.00376879	Female
GORASP1	-3.40007	0.000722574	0.00377394	Female
FUZ	-3.39896	0.000725446	0.00378601	Female
GYPE	-3.39899	0.00072536	0.00378601	Female
GMPR	-3.39829	0.000727191	0.00379218	Female
DNAH12	-3.39816	0.000727524	0.00379228	Female
FCGR1C	-3.39711	0.000730253	0.00380521	Female
RERGL	-3.3966	0.000731589	0.00381021	Female
C19orf59	-3.39651	0.000731839	0.00381053	Female
ADAMDEC1	-3.39413	0.000738087	0.00383911	Female
NUP210L	-3.39371	0.000739202	0.00384393	Female
STAB2	-3.39356	0.000739586	0.00384494	Female
PBRM1	-3.39333	0.00074022	0.00384724	Female
TRH	-3.39017	0.00074861	0.00388586	Female
SLC39A5	-3.39003	0.000748983	0.0038868	Female
PCCA	-3.38989	0.000749368	0.0038878	Female
ZMAT1	-3.38947	0.000750485	0.0038926	Female
ATP2B2	-3.38934	0.000750848	0.00389349	Female
DUSP4	-3.38918	0.000751269	0.00389467	Female
KIAA2022	-3.38871	0.000752541	0.00389954	Female
COX7A1	-3.38846	0.00075319	0.00390163	Female
C1QL3	-3.38721	0.00075658	0.00391746	Female
LOC283050	-3.38712	0.000756826	0.00391746	Female
ZBBX	-3.38712	0.000756822	0.00391746	Female
NOSIP	-3.38688	0.000757459	0.00391973	Female
PSPC1	-3.38677	0.000757752	0.00392025	Female
PLEKHG2	-3.38633	0.000758947	0.00392394	Female
ZNF80	-3.38629	0.000759047	0.00392394	Female
C22orf34	-3.38568	0.000760726	0.00392961	Female
MYH15	-3.38518	0.000762059	0.00393449	Female
CXorf41	-3.38452	0.00076387	0.00394283	Female
ING4	-3.38388	0.000765623	0.00395087	Female
RTBDN	-3.38377	0.000765924	0.00395142	Female
HOXB6	-3.38365	0.000766235	0.00395202	Female
KCNE1L	-3.38319	0.000767494	0.0039575	Female
TNR	-3.38303	0.000767932	0.00395875	Female
CMTM1	-3.38281	0.00076854	0.00395987	Female
BMP2K	-3.3824	0.000769653	0.00396333	Female
OR1N2	-3.38223	0.000770134	0.00396333	Female
PTPN18	-3.38221	0.00077019	0.00396333	Female
TMEM167B	-3.38191	0.000771011	0.00396654	Female
F13A1	-3.38137	0.0007725	0.00397017	Female
KLF15	-3.38139	0.000772436	0.00397017	Female
BCL2A1	-3.37971	0.000777089	0.00399071	Female
STAT5A	-3.37891	0.000779295	0.00400001	Female
SARS	-3.37822	0.000781219	0.00400786	Female
FARP1	-3.3766	0.000785748	0.00402701	Female
MBD1	-3.37394	0.000793224	0.00406327	Female
C12orf63	-3.37354	0.000794349	0.004068	Female
EVL	-3.37306	0.000795711	0.00407086	Female
RSPRY1	-3.37316	0.000795404	0.00407086	Female
SPINK1	-3.37314	0.000795481	0.00407086	Female
NAALADL1	-3.37263	0.000796923	0.00407603	Female
ZNF331	-3.3713	0.000800704	0.00409326	Female
ABCC9	-3.37094	0.00080173	0.00409544	Female
ULK4	-3.37098	0.000801616	0.00409544	Female
TECPR1	-3.37002	0.000804339	0.00410773	Female
INTS5	-3.36978	0.000805027	0.00410917	Female
TMEM219	-3.36984	0.000804858	0.00410917	Female
BHLHE22	-3.36969	0.000805285	0.00410945	Female
MED8	-3.36925	0.000806542	0.00410965	Female
SGK3	-3.36948	0.000805898	0.00410965	Female
TMIGD2	-3.36935	0.000806265	0.00410965	Female
FAM120B	-3.3678	0.000810721	0.00412772	Female
TRIM61	-3.36774	0.000810905	0.00412772	Female
TIFA	-3.36736	0.000811982	0.00413217	Female
CBX5	-3.36711	0.000812718	0.00413488	Female
CD34	-3.36668	0.000813964	0.00414017	Female
HNMT	-3.365	0.000818828	0.00416178	Female
DENND3	-3.36449	0.000820312	0.00416753	Female
GIT2	-3.36447	0.000820372	0.00416753	Female
REEP1	-3.36387	0.000822112	0.00417532	Female
NEU1	-3.36358	0.00082297	0.00417863	Female
TMEM180	-3.36346	0.000823324	0.00417938	Female
FUK	-3.36338	0.000823544	0.00417945	Female
RAB11A	-3.363	0.000824659	0.00418406	Female
IDO2	-3.36276	0.000825354	0.00418654	Female
RAMP3	-3.36242	0.000826365	0.00419061	Female
TNFSF4	-3.36117	0.000830042	0.00420821	Female
MAPK4	-3.36096	0.000830637	0.00420911	Female
ART3	-3.36071	0.000831384	0.00421185	Female
TTBK1	-3.36052	0.000831939	0.00421255	Female
GUCY2C	-3.35812	0.000839043	0.00424321	Female
CRIP1	-3.35595	0.00084554	0.00427074	Female
CHRM4	-3.35567	0.000846355	0.00427379	Female
LOC441204	-3.35509	0.000848124	0.00428165	Female
RBM16	-3.35493	0.000848582	0.00428183	Female
C6orf150	-3.35424	0.000850673	0.00429024	Female
CNDP1	-3.3541	0.000851075	0.0042912	Female
ZNF208	-3.3538	0.000851991	0.00429475	Female
SFRP5	-3.35268	0.000855392	0.00430974	Female
C6orf208	-3.3523	0.000856518	0.00431435	Female
AGRP	-3.35208	0.000857207	0.00431567	Female
ENG	-3.35164	0.000858525	0.00432123	Female
MDH1B	-3.35137	0.000859358	0.00432435	Female
LRCH4	-3.35083	0.000860988	0.0043304	Female
KIAA0408	-3.35062	0.000861623	0.00433251	Female
C12orf26	-3.34773	0.000870488	0.00437383	Female
ROS1	-3.34758	0.000870954	0.00437509	Female
CA5A	-3.34741	0.000871462	0.00437566	Female
ZNF17	-3.3474	0.000871501	0.00437566	Female
CTLA4	-3.34658	0.00087404	0.00438623	Female
BBS1	-3.34612	0.000875447	0.00439112	Female
KLF2	-3.34618	0.000875263	0.00439112	Female
TNFRSF14	-3.34574	0.000876643	0.00439603	Female
LMO4	-3.34457	0.000880261	0.00441308	Female
SNX16	-3.34446	0.000880605	0.00441371	Female
ARFIP1	-3.34419	0.000881452	0.00441468	Female
SLC14A2	-3.34432	0.000881027	0.00441468	Female
TRAM1	-3.3442	0.000881424	0.00441468	Female
VWF	-3.34389	0.000882378	0.00441718	Female
ZNF492	-3.34389	0.000882389	0.00441718	Female
DPEP1	-3.34362	0.00088322	0.00441915	Female
SLC26A9	-3.34368	0.000883046	0.00441915	Female
FMNL1	-3.34319	0.00088457	0.00442372	Female
TMEM86B	-3.34285	0.000885616	0.00442677	Female
KIF9	-3.34238	0.000887106	0.00443312	Female
USP2	-3.3417	0.000889225	0.00444152	Female
LOC388692	-3.34147	0.000889952	0.00444405	Female
GALC	-3.34109	0.000891162	0.004449	Female
LZTS1	-3.34075	0.000892229	0.00445213	Female
MLXIP	-3.34005	0.000894434	0.00446203	Female
FLT1	-3.33989	0.000894919	0.00446225	Female
ACYP2	-3.33841	0.000899627	0.00448242	Female
FAM151B	-3.33841	0.000899607	0.00448242	Female
ITPR2	-3.3385	0.000899332	0.00448242	Female
LOC644538	-3.33686	0.000904536	0.00450244	Female
DACT3	-3.33657	0.000905457	0.00450592	Female
ZNF711	-3.33573	0.000908139	0.00451815	Female
COMMD3	-3.33549	0.000908925	0.00451984	Female
PIRT	-3.33452	0.000912047	0.00453425	Female
MTMR6	-3.33354	0.000915194	0.00454655	Female
KRTAP1-1	-3.33332	0.000915905	0.00454785	Female
N6AMT2	-3.33238	0.000918921	0.00456059	Female
WLS	-3.33167	0.000921238	0.00456984	Female
CYP3A5	-3.33155	0.000921639	0.00457071	Female
CATSPER1	-3.33123	0.000922668	0.00457246	Female
CCDC106	-3.33126	0.000922554	0.00457246	Female
ZNF582	-3.33113	0.000922994	0.00457296	Female
HCG18	-3.33099	0.000923448	0.00457409	Female
CUL3	-3.33092	0.000923674	0.00457409	Female
SLC46A3	-3.33077	0.000924158	0.00457465	Female
KCNK17	-3.33023	0.000925931	0.0045819	Female
HTT	-3.32898	0.000930011	0.00459781	Female
SH3BP5	-3.32896	0.000930055	0.00459781	Female
PGM1	-3.32866	0.000931057	0.00460164	Female
ZNF490	-3.32851	0.000931551	0.00460296	Female
C8A	-3.32764	0.000934382	0.00461469	Female
TMEM149	-3.32765	0.000934351	0.00461469	Female
ABCC6P2	-3.32665	0.000937659	0.00462862	Female
IL2	-3.32299	0.000949785	0.00468391	Female
FAM182A	-3.32278	0.000950502	0.0046863	Female
LOC100129034	-3.32242	0.000951699	0.00469106	Female
KHDRBS1	-3.32233	0.000952003	0.00469142	Female
SH3YL1	-3.32003	0.000959713	0.00472251	Female
CYP21A2	-3.31978	0.000960552	0.0047248	Female
DAPK2	-3.31943	0.000961737	0.00472903	Female
DUSP22	-3.31691	0.000970277	0.0047687	Female
C6	-3.31663	0.000971239	0.00477227	Female
ZNF781	-3.31633	0.000972276	0.00477621	Female
CDH19	-3.31575	0.00097425	0.00478474	Female
RER1	-3.31511	0.000976447	0.00479321	Female
ZNF552	-3.31433	0.000979097	0.00480183	Female
NCOA2	-3.31261	0.000985026	0.00482596	Female
SLC16A4	-3.31264	0.000984918	0.00482596	Female
WISP2	-3.31106	0.000990381	0.00485102	Female
LTF	-3.31079	0.000991349	0.00485243	Female
CEPT1	-3.31059	0.000992032	0.00485324	Female
RAB35	-3.30986	0.000994573	0.00486332	Female
SNAI1	-3.30952	0.000995766	0.00486798	Female
TRIM38	-3.30933	0.000996422	0.00487001	Female
C1orf173	-3.30886	0.000998059	0.00487683	Female
ASB8	-3.30792	0.00100136	0.00488942	Female
CXCL17	-3.30795	0.00100124	0.00488942	Female
ZNF660	-3.30796	0.00100119	0.00488942	Female
ARL9	-3.30763	0.00100235	0.00489305	Female
RPS6KB2	-3.30552	0.0010098	0.00492706	Female
PLAC8	-3.30538	0.00101029	0.00492828	Female
TAF13	-3.30501	0.00101158	0.00493337	Female
JAM3	-3.30412	0.00101476	0.0049465	Female
LYL1	-3.30415	0.00101462	0.0049465	Female
RMND1	-3.30386	0.00101566	0.00494969	Female
PODXL	-3.30264	0.00102002	0.00496976	Female
OVGP1	-3.30241	0.00102082	0.00497125	Female
DRD1	-3.30098	0.00102595	0.00499273	Female
CPE	-3.30076	0.00102674	0.00499527	Female
C3orf15	-3.30026	0.00102852	0.00500151	Female
DKFZP434H168	-3.29979	0.00103022	0.0050086	Female
SPINLW1	-3.29914	0.00103257	0.00501881	Female
RINL	-3.29839	0.00103527	0.00503074	Female
ISCU	-3.29734	0.00103907	0.00504675	Female
ITIH5	-3.29724	0.00103943	0.00504732	Female
TMEM163	-3.29696	0.00104046	0.0050511	Female
CPAMD8	-3.29574	0.0010449	0.00507023	Female
PDE4B	-3.29565	0.0010452	0.00507047	Female
CTDSP1	-3.29556	0.00104554	0.00507088	Female
SEPT2	-3.29442	0.00104972	0.00508874	Female
CCDC67	-3.29398	0.00105132	0.00509404	Female
CREB1	-3.29384	0.00105185	0.00509539	Female
PHLDB1	-3.29375	0.00105219	0.00509581	Female
ZBTB20	-3.29306	0.00105471	0.00510436	Female
ABCA7	-3.29235	0.00105731	0.00511443	Female
PHYHD1	-3.29231	0.00105745	0.00511443	Female
CDKL2	-3.2919	0.00105898	0.00511893	Female
FABP3	-3.29092	0.00106259	0.00513392	Female
KRT12	-3.28947	0.00106797	0.00515745	Female
IL12RB2	-3.28912	0.00106927	0.00516004	Female
RRN3P2	-3.28915	0.00106917	0.00516004	Female
SPCS3	-3.28921	0.00106894	0.00516004	Female
F8	-3.28789	0.00107388	0.00518103	Female
PDZK1IP1	-3.28765	0.00107477	0.00518407	Female
MEF2B	-3.28649	0.00107913	0.00520266	Female
FAM198A	-3.28454	0.00108648	0.00523432	Female
MTUS2	-3.28435	0.00108718	0.00523648	Female
C6orf103	-3.28392	0.00108883	0.00524192	Female
CCL5	-3.28332	0.0010911	0.00525161	Female
ZNF33A	-3.27963	0.0011052	0.00531443	Female
ROPN1L	-3.2788	0.00110838	0.00532338	Female
SEZ6L	-3.27868	0.00110884	0.0053243	Female
NRIP2	-3.27838	0.00110999	0.00532856	Female
ZNF264	-3.27671	0.00111644	0.00535448	Female
GALM	-3.27612	0.00111876	0.00536303	Female
APEH	-3.27539	0.00112157	0.00537528	Female
EMB	-3.2749	0.00112348	0.00538315	Female
GPAT2	-3.27476	0.00112403	0.00538452	Female
ZNF704	-3.27455	0.00112487	0.00538723	Female
C21orf88	-3.27447	0.00112519	0.00538752	Female
LOC644669	-3.27342	0.00112928	0.00540324	Female
STK16	-3.27345	0.00112916	0.00540324	Female
PCDHGC4	-3.27297	0.00113106	0.00540921	Female
CD101	-3.27275	0.0011319	0.00541147	Female
GABBR2	-3.27271	0.00113207	0.00541147	Female
WFDC6	-3.27181	0.00113561	0.00542714	Female
GNS	-3.27157	0.00113654	0.0054303	Female
VPS37C	-3.27148	0.00113691	0.00543075	Female
CHRDL2	-3.27103	0.00113868	0.00543667	Female
CPLX4	-3.27029	0.0011416	0.00544932	Female
PRKCQ	-3.27014	0.00114219	0.00545082	Female
MGC26647	-3.26995	0.00114294	0.00545315	Female
ZNF799	-3.2694	0.00114513	0.00546228	Female
FHAD1	-3.26925	0.00114573	0.00546265	Female
PLSCR2	-3.26925	0.00114574	0.00546265	Female
VN1R2	-3.26877	0.00114763	0.00546908	Female
WDR19	-3.26755	0.0011525	0.00548969	Female
LCT	-3.2671	0.00115428	0.00549432	Female
IPO13	-3.26687	0.00115524	0.00549627	Female
SPACA3	-3.26691	0.00115507	0.00549627	Female
RAPGEF4	-3.26626	0.00115767	0.00550657	Female
CXCR2P1	-3.26539	0.00116117	0.00551931	Female
VGLL3	-3.26484	0.00116338	0.00552854	Female
IRF1	-3.26429	0.00116558	0.00553768	Female
ARHGEF9	-3.26333	0.00116946	0.00555091	Female
TWF2	-3.26153	0.00117679	0.00558436	Female
C1orf92	-3.26063	0.00118045	0.00560044	Female
MAP3K8	-3.26033	0.00118167	0.00560488	Female
RGS7	-3.25936	0.00118563	0.00562239	Female
ZNF222	-3.25928	0.00118599	0.00562276	Female
PIP4K2A	-3.25877	0.00118807	0.00563128	Female
EMR3	-3.25811	0.00119079	0.00564288	Female
FFAR2	-3.25737	0.00119381	0.00565587	Female
DBNDD2	-3.25699	0.00119541	0.00565948	Female
C17orf103	-3.25644	0.00119765	0.00566743	Female
SLC25A24	-3.25651	0.00119739	0.00566743	Female
ZNF764	-3.25566	0.00120092	0.00568156	Female
CYP1B1	-3.25475	0.00120466	0.00569528	Female
ZNF136	-3.25381	0.00120861	0.00571128	Female
ZSCAN12	-3.25357	0.0012096	0.00571464	Female
SLC30A7	-3.25297	0.00121211	0.00572513	Female
AGBL4	-3.25154	0.00121809	0.00574935	Female
LYPLA2P1	-3.25077	0.00122136	0.00576212	Female
KDM5C	-3.25059	0.00122212	0.00576437	Female
KRT40	-3.24935	0.00122732	0.00578351	Female
AQP8	-3.24904	0.00122868	0.00578853	Female
GLYATL1	-3.24876	0.00122986	0.00579142	Female
FAM193A	-3.24839	0.00123142	0.00579742	Female
ZNF585B	-3.24769	0.00123439	0.00581003	Female
CLGN	-3.24719	0.00123652	0.0058187	Female
CACNG6	-3.24712	0.00123683	0.00581881	Female
CCDC37	-3.24673	0.00123848	0.00582253	Female
CUEDC2	-3.24644	0.0012397	0.0058269	Female
CRISPLD2	-3.24551	0.00124371	0.0058444	Female
ANGPT1	-3.24503	0.00124577	0.00584999	Female
LOC149620	-3.24364	0.00125175	0.00587402	Female
SAMD14	-3.24346	0.00125253	0.00587629	Female
CER1	-3.24177	0.00125982	0.00590915	Female
NTNG1	-3.24138	0.00126151	0.00591568	Female
SNORD116-4	-3.24117	0.00126241	0.00591768	Female
UHRF1BP1L	-3.23986	0.00126814	0.00594263	Female
ZNF610	-3.23943	0.00126999	0.00594802	Female
LOC100144604	-3.2391	0.00127144	0.00595216	Female
TMED5	-3.23795	0.00127647	0.00597337	Female
DZIP3	-3.2376	0.00127801	0.00597719	Female
LRRC6	-3.23678	0.00128164	0.00599202	Female
C20orf152	-3.2357	0.00128641	0.00601019	Female
SEPT14	-3.23424	0.00129288	0.00603498	Female
CDON	-3.23372	0.00129519	0.0060442	Female
C10orf32	-3.23277	0.00129944	0.00606124	Female
COQ7	-3.23187	0.00130343	0.00607568	Female
CYP11A1	-3.22977	0.00131287	0.00611262	Female
CORIN	-3.22855	0.00131836	0.00613537	Female
MST1P9	-3.22752	0.00132303	0.00615288	Female
SUOX	-3.22756	0.00132286	0.00615288	Female
SIDT2	-3.22741	0.00132352	0.00615373	Female
ATXN7L3B	-3.22667	0.00132691	0.00616614	Female
CCL16	-3.22624	0.00132888	0.00617156	Female
DMXL1	-3.22528	0.00133325	0.00618901	Female
DPH2	-3.22531	0.00133312	0.00618901	Female
AICDA	-3.2243	0.00133772	0.00620406	Female
TNIP3	-3.22236	0.00134663	0.0062411	Female
PDGFD	-3.22208	0.00134796	0.00624584	Female
CCDC65	-3.22129	0.00135157	0.00625969	Female
EFR3B	-3.22005	0.00135734	0.00628418	Female
NUP160	-3.22002	0.00135747	0.00628418	Female
CDO1	-3.21979	0.00135855	0.00628773	Female
OLR1	-3.21947	0.00136002	0.00629308	Female
TRANK1	-3.21921	0.00136126	0.00629737	Female
LILRA3	-3.21849	0.00136462	0.00630715	Female
ZSCAN22	-3.21718	0.00137075	0.00633261	Female
MFSD6L	-3.21701	0.00137152	0.00633472	Female
POMGNT1	-3.21675	0.00137276	0.00633795	Female
FGF20	-3.21642	0.00137431	0.00633924	Female
PTPRJ	-3.2164	0.00137438	0.00633924	Female
STK11IP	-3.21622	0.00137526	0.00634184	Female
ADAM29	-3.21424	0.00138457	0.00638044	Female
PMP22	-3.21308	0.00139007	0.00640287	Female
C1orf128	-3.21269	0.00139194	0.00641002	Female
NOG	-3.21218	0.00139438	0.00641729	Female
MUC5B	-3.21089	0.00140054	0.0064423	Female
PGBD1	-3.2109	0.00140047	0.0064423	Female
C15orf37	-3.2107	0.00140143	0.00644493	Female
KRTAP13-3	-3.21004	0.0014046	0.00645804	Female
NR4A3	-3.20987	0.00140541	0.00646007	Female
KSR2	-3.20696	0.00141942	0.00651878	Female
DDX58	-3.20636	0.00142232	0.00652913	Female
CARD9	-3.20465	0.00143067	0.00656447	Female
C20orf85	-3.20347	0.00143644	0.00658799	Female
AKR1D1	-3.20283	0.00143956	0.00660078	Female
MEIG1	-3.2018	0.00144463	0.00661951	Female
C10orf81	-3.20112	0.001448	0.00663347	Female
GOLT1A	-3.20097	0.00144871	0.00663524	Female
RP1	-3.20031	0.00145198	0.00664567	Female
TAF12	-3.20024	0.00145232	0.00664575	Female
SPSB3	-3.19996	0.00145369	0.00665049	Female
RAB3IP	-3.19974	0.00145481	0.00665412	Female
LOC728723	-3.19905	0.00145823	0.00666825	Female
ZNF547	-3.19877	0.00145963	0.00667315	Female
SIGLEC6	-3.19852	0.00146085	0.00667723	Female
KCNRG	-3.19801	0.00146338	0.00668729	Female
BBS12	-3.19683	0.00146928	0.0067097	Female
AGR2	-3.19595	0.00147371	0.00672387	Female
TEKT1	-3.19412	0.00148291	0.00676432	Female
MTMR14	-3.1936	0.00148549	0.00677454	Female
FOXE3	-3.19272	0.00148997	0.00679194	Female
AP4M1	-3.19164	0.00149546	0.00681236	Female
WDR17	-3.19129	0.00149723	0.00681735	Female
PPY2	-3.19018	0.00150286	0.00683838	Female
EXOC3L	-3.18956	0.00150603	0.00684512	Female
GAK	-3.18845	0.00151175	0.0068667	Female
ZCCHC12	-3.18849	0.00151152	0.0068667	Female
INSRR	-3.18716	0.00151838	0.00689195	Female
ZNF362	-3.1868	0.00152022	0.00689873	Female
ODF2L	-3.18547	0.00152712	0.0069254	Female
LHFP	-3.18473	0.00153093	0.00693958	Female
TMEM66	-3.18466	0.00153129	0.00693965	Female
CDK11B	-3.1846	0.00153164	0.00693968	Female
C16orf71	-3.18385	0.0015355	0.00695561	Female
TREH	-3.18249	0.00154261	0.00698627	Female
ZCWPW2	-3.1818	0.0015462	0.00699784	Female
C1orf157	-3.18126	0.00154907	0.00700613	Female
SLC43A2	-3.18128	0.00154896	0.00700613	Female
C21orf82	-3.18094	0.00155073	0.00701203	Female
C6orf165	-3.18017	0.00155477	0.00702877	Female
CHN1	-3.17982	0.00155666	0.00703571	Female
MDC1	-3.17909	0.0015605	0.00704995	Female
TM6SF1	-3.17845	0.00156386	0.00706354	Female
DUSP28	-3.17692	0.00157202	0.00709565	Female
ZMYM6	-3.17625	0.00157556	0.00711002	Female
PRSS1	-3.17565	0.00157876	0.00712288	Female
ZNF577	-3.17535	0.00158035	0.00712847	Female
C3orf45	-3.17307	0.00159262	0.00718221	Female
ZRSR2	-3.17294	0.00159333	0.00718382	Female
GFRA1	-3.17275	0.00159434	0.00718679	Female
KIAA1210	-3.17234	0.00159655	0.00719513	Female
ZYG11A	-3.17215	0.00159756	0.0071981	Female
C10orf76	-3.17108	0.00160337	0.00722103	Female
CCDC17	-3.16994	0.00160957	0.00724576	Female
OR7E37P	-3.16802	0.00162004	0.0072848	Female
TCL1A	-3.16763	0.00162216	0.00729156	Female
KALRN	-3.16742	0.00162332	0.00729467	Female
CAPN9	-3.167	0.00162561	0.00730333	Female
FIZ1	-3.16686	0.00162639	0.00730522	Female
C10orf25	-3.16559	0.00163335	0.00733254	Female
CNKSR3	-3.16553	0.00163368	0.00733254	Female
SNURF	-3.16551	0.00163381	0.00733254	Female
SYNRG	-3.16549	0.00163392	0.00733254	Female
GNA11	-3.16504	0.00163639	0.00734036	Female
CABP4	-3.16387	0.00164289	0.00736464	Female
DNAJC22	-3.16326	0.00164627	0.00737489	Female
GP2	-3.16327	0.00164618	0.00737489	Female
RRAGC	-3.16304	0.0016475	0.00737712	Female
SMAD4	-3.1631	0.00164714	0.00737712	Female
FAM66A	-3.16287	0.00164841	0.00737957	Female
FAM194B	-3.16208	0.00165283	0.00739607	Female
CD68	-3.16131	0.00165714	0.00741374	Female
GPC6	-3.16051	0.00166158	0.00743196	Female
C20orf103	-3.16028	0.00166291	0.00743627	Female
KIAA0947	-3.15971	0.00166605	0.00744703	Female
DECR1	-3.15876	0.00167144	0.00746946	Female
CRB1	-3.1585	0.00167288	0.00747425	Female
ATF6B	-3.15612	0.00168635	0.00752684	Female
LIG4	-3.15609	0.00168651	0.00752684	Female
LOC728989	-3.15587	0.00168779	0.0075309	Female
C9orf93	-3.15491	0.00169324	0.00755355	Female
PDE3B	-3.15483	0.00169372	0.007554	Female
GYS2	-3.15435	0.00169645	0.00756405	Female
TRIM39	-3.15407	0.00169801	0.00756814	Female
LOC100240726	-3.15399	0.00169847	0.00756853	Female
C1orf158	-3.15383	0.00169939	0.00757095	Female
C15orf53	-3.15327	0.00170262	0.0075837	Female
FAM13B	-3.1532	0.00170301	0.00758375	Female
CAMP	-3.15278	0.00170543	0.00759288	Female
LMOD1	-3.15217	0.0017089	0.00760496	Female
FGD3	-3.15201	0.00170982	0.00760737	Female
SIPA1	-3.15173	0.00171144	0.00761293	Female
UNC13C	-3.15147	0.00171294	0.00761792	Female
AG2	-3.1513	0.0017139	0.00762053	Female
LRGUK	-3.15008	0.001721	0.00764199	Female
PADI4	-3.15013	0.00172068	0.00764199	Female
PLEKHH2	-3.15008	0.00172096	0.00764199	Female
ITGAD	-3.14948	0.00172443	0.00765444	Female
SLC16A7	-3.14946	0.00172456	0.00765444	Female
TMX4	-3.14852	0.00173001	0.00767025	Female
LGR5	-3.14749	0.00173601	0.00769515	Female
C10orf93	-3.14739	0.00173659	0.00769528	Female
C2orf62	-3.14736	0.0017368	0.00769528	Female
RHD	-3.14607	0.0017443	0.00772515	Female
CNIH2	-3.14581	0.00174584	0.00773003	Female
GUSBL1	-3.14545	0.00174793	0.00773502	Female
ACOT4	-3.1449	0.00175119	0.00774379	Female
C1orf91	-3.14388	0.0017572	0.00776699	Female
DPY19L2P4	-3.14353	0.00175922	0.00777252	Female
OLFML3	-3.14218	0.00176726	0.00780359	Female
SKIV2L2	-3.14215	0.00176741	0.00780359	Female
NLRP8	-3.14193	0.00176869	0.00780753	Female
HCN4	-3.14173	0.00176988	0.00781111	Female
TSPYL5	-3.14106	0.00177391	0.00782717	Female
RGS17	-3.1406	0.00177663	0.00783577	Female
TREML1	-3.14052	0.00177712	0.00783608	Female
CCL4	-3.1401	0.00177961	0.00784375	Female
RFC1	-3.1395	0.00178318	0.00785779	Female
CEACAM6	-3.13898	0.00178628	0.00786676	Female
HBB	-3.13897	0.00178638	0.00786676	Female
ACSF2	-3.13801	0.00179213	0.00788695	Female
SF3A1	-3.13776	0.00179362	0.00789005	Female
C16orf45	-3.13736	0.00179605	0.00789731	Female
GPX5	-3.1366	0.00180059	0.00791556	Female
FXC1	-3.13614	0.00180339	0.00792616	Female
LRCH2	-3.13518	0.00180916	0.00794655	Female
GNPTAB	-3.13466	0.00181237	0.00795697	Female
DDOST	-3.13427	0.00181473	0.0079656	Female
LY75	-3.13302	0.00182232	0.00799545	Female
POLR2L	-3.13295	0.00182275	0.0079956	Female
SAMD13	-3.1319	0.00182913	0.00801665	Female
TPPP3	-3.13196	0.00182879	0.00801665	Female
MIIP	-3.12868	0.00184896	0.00810006	Female
ZNF540	-3.12758	0.0018558	0.00812298	Female
NHEG1	-3.12688	0.00186011	0.00813659	Female
LOXHD1	-3.12677	0.00186081	0.00813788	Female
GZMM	-3.12663	0.00186165	0.00813978	Female
HIVEP1	-3.12637	0.00186332	0.00814357	Female
OBFC1	-3.12616	0.00186459	0.00814735	Female
LOC148413	-3.12543	0.00186913	0.00816543	Female
RAB27A	-3.12508	0.00187136	0.00817266	Female
FAM49A	-3.12452	0.00187483	0.0081833	Female
XAGE2	-3.12453	0.00187477	0.0081833	Female
C1orf183	-3.12379	0.0018794	0.00819793	Female
SMAD6	-3.12344	0.00188163	0.00820499	Female
SPATA4	-3.1234	0.00188183	0.00820499	Female
LSM10	-3.12294	0.00188475	0.00821596	Female
TUBA4B	-3.12197	0.00189087	0.00824085	Female
TMEM132C	-3.12168	0.00189272	0.00824716	Female
NR2C1	-3.12147	0.00189399	0.00824914	Female
ZNF689	-3.12095	0.00189729	0.00826173	Female
AKAP14	-3.1207	0.00189887	0.0082662	Female
KCNQ1DN	-3.12066	0.00189914	0.0082662	Female
C10orf54	-3.11932	0.00190766	0.00829619	Female
CCDC103	-3.11936	0.00190737	0.00829619	Female
RNF133	-3.11886	0.00191056	0.00830523	Female
ELMO2	-3.11744	0.00191967	0.00833945	Female
PDE4DIP	-3.11747	0.00191945	0.00833945	Female
SLC30A2	-3.11724	0.00192092	0.00834308	Female
MMRN2	-3.11564	0.00193119	0.00838229	Female
NBEA	-3.11557	0.00193167	0.00838259	Female
ZBTB32	-3.11483	0.00193641	0.00839956	Female
CD300LG	-3.11429	0.00193989	0.00841284	Female
RCAN3	-3.11416	0.00194073	0.00841467	Female
BCLAF1	-3.11402	0.00194162	0.00841675	Female
ANKRD13C	-3.11313	0.00194737	0.00843625	Female
ANKS4B	-3.11295	0.00194858	0.00843966	Female
UBR1	-3.11081	0.00196248	0.00849442	Female
SLC22A10	-3.11042	0.00196502	0.00850359	Female
RETNLB	-3.11035	0.00196548	0.0085038	Female
USP4	-3.10989	0.00196852	0.00851327	Female
FAM154B	-3.10887	0.00197523	0.0085384	Female
PPCDC	-3.10885	0.00197531	0.0085384	Female
ZNF98	-3.10861	0.0019769	0.00854222	Female
ALDH9A1	-3.10841	0.00197822	0.00854611	Female
CD97	-3.1078	0.00198222	0.00856155	Female
AKAP12	-3.10764	0.00198326	0.00856424	Female
KLC4	-3.10722	0.00198606	0.00857266	Female
DOT1L	-3.10669	0.00198959	0.0085807	Female
MFSD4	-3.10666	0.00198975	0.0085807	Female
REM1	-3.10662	0.00199004	0.0085807	Female
ZFP106	-3.10674	0.00198925	0.0085807	Female
RNF148	-3.10655	0.00199049	0.00858079	Female
SPATA7	-3.10613	0.00199327	0.00858916	Female
ZNF454	-3.10619	0.0019929	0.00858916	Female
MPZL3	-3.10568	0.00199626	0.00859946	Female
TXNDC6	-3.10564	0.00199651	0.00859946	Female
TM7SF4	-3.1054	0.0019981	0.00860445	Female
ARSD	-3.10425	0.00200574	0.00863553	Female
WIF1	-3.10399	0.00200749	0.00864121	Female
ACOX1	-3.1031	0.00201344	0.00865947	Female
DCP2	-3.10316	0.00201305	0.00865947	Female
HECW2	-3.10232	0.00201863	0.0086781	Female
KCNT2	-3.10217	0.00201963	0.00868055	Female
PTPLAD2	-3.10201	0.00202074	0.00868348	Female
TTLL6	-3.10175	0.00202251	0.00868919	Female
IL23A	-3.10082	0.0020287	0.00870905	Female
KCNC2	-3.1008	0.00202884	0.00870905	Female
MRVI1	-3.10045	0.00203124	0.00871747	Female
TIMP1	-3.10011	0.00203349	0.0087253	Female
KIAA1737	-3.09967	0.00203645	0.00873617	Female
RAB11B	-3.09948	0.0020378	0.00874007	Female
C5orf36	-3.09928	0.00203914	0.00874361	Female
XCR1	-3.0991	0.00204035	0.00874545	Female
CCDC42B	-3.09859	0.00204383	0.00875851	Female
WDR64	-3.09841	0.00204501	0.00876171	Female
BCL2L11	-3.09805	0.00204745	0.00877023	Female
SPRY1	-3.09799	0.00204786	0.00877023	Female
C12orf27	-3.09587	0.00206231	0.0088284	Female
CDKL3	-3.09579	0.00206284	0.00882877	Female
BSCL2	-3.09479	0.0020697	0.00885439	Female
MGC3771	-3.09414	0.00207419	0.00886713	Female
SHE	-3.0941	0.00207443	0.00886713	Female
CRX	-3.0937	0.00207721	0.00887714	Female
TAGLN3	-3.09345	0.0020789	0.0088825	Female
ACTR8	-3.09258	0.00208493	0.0089045	Female
CASQ2	-3.09213	0.00208804	0.00891592	Female
OR2F2	-3.09185	0.00208994	0.00892214	Female
OXCT2	-3.09003	0.00210261	0.00896865	Female
UBL3	-3.09003	0.00210258	0.00896865	Female
CLEC6A	-3.08913	0.00210887	0.00899029	Female
HLA-DRB6	-3.08911	0.00210901	0.00899029	Female
C14orf139	-3.08854	0.00211296	0.0090052	Female
HAL	-3.08845	0.00211362	0.00900611	Female
TULP4	-3.08832	0.00211447	0.00900786	Female
HSPB2	-3.08824	0.00211509	0.0090086	Female
CUZD1	-3.08769	0.0021189	0.00902292	Female
KCNS3	-3.08728	0.00212175	0.00903318	Female
NCOA5	-3.08554	0.00213401	0.00908344	Female
C1QTNF3	-3.08535	0.00213538	0.00908739	Female
AIP	-3.08475	0.00213963	0.00910353	Female
LOC121838	-3.08439	0.00214218	0.00911248	Female
CTGF	-3.08286	0.00215299	0.00914904	Female
FAM83E	-3.082	0.0021591	0.00917287	Female
PER1	-3.08136	0.0021637	0.00919048	Female
PEX3	-3.08122	0.00216473	0.00919294	Female
DEGS2	-3.08062	0.00216901	0.00920532	Female
COL25A1	-3.0802	0.002172	0.00921608	Female
LY9	-3.07913	0.00217971	0.00924491	Female
QRICH1	-3.07787	0.00218872	0.00927927	Female
GZMB	-3.07707	0.00219457	0.00930209	Female
DHH	-3.07558	0.00220531	0.00934177	Female
HS3ST1	-3.07509	0.00220891	0.00935507	Female
RNASE4	-3.07485	0.00221068	0.00936057	Female
SLC13A3	-3.07384	0.00221801	0.0093838	Female
ZFPM2	-3.07339	0.00222129	0.00939569	Female
FOXD4L2	-3.07265	0.00222676	0.00941687	Female
GIPC3	-3.07249	0.00222794	0.0094199	Female
PLA2G4C	-3.07234	0.00222899	0.00942038	Female
OR13A1	-3.07166	0.00223401	0.00943768	Female
C6orf223	-3.07145	0.00223554	0.00944214	Female
GBP1	-3.06884	0.0022548	0.00951162	Female
EPM2A	-3.06805	0.00226074	0.00953466	Female
C10orf111	-3.06729	0.00226635	0.00955435	Female
CALHM3	-3.06713	0.00226759	0.00955759	Female
LOC340357	-3.06658	0.00227168	0.00957284	Female
GPD1	-3.06617	0.00227474	0.00958375	Female
C4orf23	-3.06608	0.00227536	0.00958383	Female
PWWP2A	-3.06604	0.00227571	0.00958383	Female
TTC16	-3.06564	0.00227869	0.00959396	Female
GTSF1L	-3.06468	0.00228588	0.00961665	Female
LRRC17	-3.06432	0.00228857	0.00962599	Female
DDX5	-3.06272	0.00230064	0.00966869	Female
ICAM1	-3.06278	0.00230023	0.00966869	Female
MYSM1	-3.06261	0.00230146	0.00967014	Female
LOC723809	-3.06139	0.00231074	0.00970511	Female
FKBP7	-3.06126	0.00231173	0.00970522	Female
GNPTG	-3.06132	0.00231129	0.00970522	Female
GBP5	-3.06118	0.00231234	0.00970578	Female
VILL	-3.06072	0.00231584	0.00971847	Female
GPR141	-3.06046	0.00231777	0.00972453	Female
MLLT4	-3.06027	0.00231926	0.00972878	Female
GEMIN8	-3.06014	0.00232021	0.00973077	Female
CLIP3	-3.06004	0.00232097	0.00973191	Female
MSTN	-3.05955	0.00232471	0.00974355	Female
C17orf54	-3.05918	0.00232752	0.00975131	Female
RSPO1	-3.05922	0.00232723	0.00975131	Female
IDH3G	-3.05904	0.00232859	0.00975377	Female
CLIC4	-3.05893	0.00232949	0.0097555	Female
UBXN2B	-3.05875	0.0023308	0.00975901	Female
MTF2	-3.05817	0.00233529	0.00977575	Female
C6orf204	-3.0578	0.00233815	0.00978169	Female
STK4	-3.0574	0.00234121	0.00979245	Female
EIF2C3	-3.05724	0.00234244	0.00979557	Female
PPAP2B	-3.05548	0.00235598	0.00984608	Female
ZNF75D	-3.05503	0.00235945	0.00985856	Female
PPP1R11	-3.05417	0.00236614	0.00988041	Female
ABR	-3.05402	0.00236724	0.00988193	Female
CNKSR1	-3.05343	0.00237183	0.00989804	Female
PPIH	-3.05276	0.00237707	0.0099143	Female
TRIM8	-3.05274	0.0023772	0.0099143	Female
NEUROG2	-3.05166	0.00238562	0.00994735	Female
C19orf18	-3.05143	0.00238745	0.00995092	Female
ZNF541	-3.05121	0.00238919	0.00995611	Female
C12orf39	-3.0511	0.00239	0.00995743	Female
C5orf45	-3.05054	0.00239444	0.00997389	Female
TPRG1L	-3.05019	0.00239716	0.0099811	Female
WDR76	-3.05022	0.00239696	0.0099811	Female
PARS2	-3.05007	0.00239808	0.00998289	Female
BTBD19	-3.04924	0.00240461	0.0100059	Female
FFAR3	-3.04844	0.00241092	0.010026	Female
SDHAP3	-3.04739	0.00241922	0.0100523	Female
TF	-3.04744	0.00241884	0.0100523	Female
TBX22	-3.04724	0.00242042	0.0100541	Female
C20orf134	-3.04698	0.0024225	0.0100576	Female
CD300E	-3.04679	0.00242398	0.0100576	Female
GHDC	-3.04684	0.00242357	0.0100576	Female
LRRC2	-3.04698	0.00242244	0.0100576	Female
CDK11A	-3.04629	0.00242797	0.0100684	Female
SF1	-3.04627	0.00242808	0.0100684	Female
CR2	-3.04489	0.00243911	0.01011	Female
MYCBP	-3.04416	0.00244489	0.0101319	Female
IQSEC3	-3.04335	0.00245136	0.0101504	Female
GTF3C5	-3.0422	0.00246066	0.0101847	Female
ARMC9	-3.04206	0.00246171	0.010186	Female
CD81	-3.04203	0.00246196	0.010186	Female
TPK1	-3.04112	0.00246933	0.0102081	Female
KLHL9	-3.04096	0.00247057	0.0102111	Female
ATG7	-3.04018	0.0024769	0.010231	Female
ZNF124	-3.03981	0.00247986	0.0102402	Female
MARK2	-3.0389	0.00248724	0.0102633	Female
SORCS3	-3.03831	0.00249208	0.0102812	Female
TRIM77	-3.03735	0.00249987	0.0103112	Female
SEC14L3	-3.03684	0.00250402	0.0103262	Female
ADAMTS18	-3.03653	0.00250657	0.0103342	Female
GPR4	-3.03625	0.00250891	0.0103342	Female
MYL3	-3.03638	0.0025078	0.0103342	Female
NRSN1	-3.0363	0.00250846	0.0103342	Female
TNFRSF8	-3.03623	0.00250902	0.0103342	Female
TDRD1	-3.0357	0.00251342	0.0103481	Female
C10orf50	-3.03533	0.00251641	0.0103583	Female
KCNE1	-3.03478	0.0025209	0.0103726	Female
BMI1	-3.03454	0.0025229	0.0103766	Female
ARHGAP18	-3.03447	0.0025235	0.010377	Female
ABCA9	-3.03309	0.00253487	0.0104195	Female
LOC144486	-3.03284	0.00253688	0.0104256	Female
TRIM26	-3.03241	0.00254048	0.0104362	Female
ZNF568	-3.03215	0.00254264	0.0104429	Female
KRT27	-3.03178	0.00254568	0.0104533	Female
SRR	-3.03151	0.00254791	0.0104603	Female
SLFNL1	-3.03142	0.00254865	0.0104613	Female
PPCS	-3.03123	0.00255025	0.0104657	Female
TRY6	-3.0303	0.00255801	0.0104933	Female
CTSD	-3.02902	0.00256868	0.0105328	Female
LOC285954	-3.02819	0.0025756	0.0105547	Female
GDPD1	-3.02727	0.00258332	0.0105842	Female
ZNF808	-3.02373	0.00261322	0.0107003	Female
AMIGO3	-3.02366	0.00261389	0.0107008	Female
ARHGAP17	-3.02233	0.00262521	0.0107406	Female
SYTL4	-3.02199	0.00262807	0.0107502	Female
GRM4	-3.02065	0.00263955	0.0107928	Female
BAZ2B	-3.01967	0.00264796	0.0108206	Female
CDKN1C	-3.01897	0.00265398	0.0108381	Female
CLDN6	-3.01896	0.0026541	0.0108381	Female
PRDM6	-3.01892	0.00265439	0.0108381	Female
WDR48	-3.01865	0.00265677	0.0108457	Female
KLHL38	-3.01805	0.0026619	0.0108644	Female
ERMAP	-3.01751	0.00266657	0.0108808	Female
PTTG1IP	-3.01746	0.00266699	0.0108808	Female
CLIC3	-3.01681	0.00267268	0.0109018	Female
PRF1	-3.01618	0.00267815	0.0109219	Female
FAM13C	-3.0152	0.00268661	0.010952	Female
FCGR3B	-3.01501	0.00268827	0.0109544	Female
VWA1	-3.01452	0.00269256	0.0109697	Female
TMCO4	-3.01435	0.00269404	0.0109727	Female
ZNF211	-3.01383	0.00269862	0.0109877	Female
CGRRF1	-3.0135	0.00270145	0.0109951	Female
KRTAP1-3	-3.01343	0.00270207	0.0109951	Female
RELT	-3.01347	0.00270172	0.0109951	Female
ZNF474	-3.01331	0.00270312	0.0109972	Female
DCDC2B	-3.01247	0.00271049	0.011025	Female
C15orf21	-3.00946	0.00273711	0.0111176	Female
CCDC28B	-3.00909	0.0027404	0.0111287	Female
HCFC2	-3.00868	0.00274404	0.0111413	Female
GADD45G	-3.00765	0.0027532	0.0111709	Female
PYGM	-3.00761	0.00275354	0.0111709	Female
GAS2L2	-3.00639	0.00276444	0.0112057	Female
LOC400891	-3.00539	0.0027734	0.0112379	Female
FBXL7	-3.00436	0.00278261	0.0112685	Female
MMAA	-3.00429	0.00278328	0.011269	Female
MIDN	-3.00422	0.00278391	0.011269	Female
LRRC39	-3.00408	0.00278519	0.0112699	Female
ZNF641	-3.00286	0.00279613	0.0113074	Female
FBXO33	-3.00236	0.00280066	0.0113206	Female
SIGLEC14	-3.00089	0.002814	0.0113638	Female
TMEM150C	-2.99935	0.002828	0.0114135	Female
ADRA1B	-2.99887	0.00283238	0.0114289	Female
PRMT6	-2.99866	0.00283436	0.0114346	Female
CX3CR1	-2.9979	0.00284126	0.0114556	Female
LRRC46	-2.99737	0.00284617	0.0114731	Female
RBM5	-2.99698	0.00284972	0.0114851	Female
SNAP23	-2.99672	0.00285213	0.0114926	Female
TMEM146	-2.99661	0.00285314	0.0114943	Female
LMBR1L	-2.99636	0.00285549	0.0115015	Female
PTX3	-2.996	0.00285881	0.0115126	Female
C19orf51	-2.99485	0.00286936	0.0115505	Female
IFT57	-2.99479	0.00286999	0.0115507	Female
ABCB4	-2.99447	0.0028729	0.0115601	Female
ASB4	-2.99427	0.00287475	0.0115653	Female
TBC1D17	-2.99332	0.00288362	0.0115963	Female
MYO5C	-2.99269	0.00288944	0.0116174	Female
ALB	-2.99168	0.00289887	0.0116507	Female
RETN	-2.9917	0.0028987	0.0116507	Female
CSGALNACT1	-2.99136	0.00290186	0.0116604	Female
ACSM1	-2.99082	0.00290687	0.0116759	Female
ABHD14A	-2.9907	0.00290804	0.0116783	Female
RBM4	-2.99018	0.00291288	0.0116931	Female
TSPAN11	-2.98973	0.00291714	0.0117079	Female
EHF	-2.98953	0.00291899	0.011713	Female
C1orf200	-2.98908	0.00292326	0.011727	Female
FLJ11235	-2.9884	0.00292962	0.0117487	Female
AHCYL2	-2.98804	0.00293309	0.0117564	Female
NCDN	-2.98802	0.00293329	0.0117564	Female
TCP11	-2.98812	0.00293232	0.0117564	Female
TSHZ1	-2.98766	0.00293661	0.0117674	Female
CHM	-2.98701	0.00294284	0.01179	Female
CAMK2B	-2.9868	0.00294474	0.0117953	Female
MUC4	-2.98497	0.00296216	0.011858	Female
ARHGEF33	-2.98468	0.00296491	0.0118667	Female
DOK6	-2.98433	0.00296825	0.0118777	Female
GALNTL1	-2.98358	0.00297546	0.0119018	Female
SRPK3	-2.98326	0.00297852	0.0119094	Female
CD1B	-2.98308	0.00298027	0.0119117	Female
PLSCR5	-2.98313	0.00297974	0.0119117	Female
CCL13	-2.98281	0.00298282	0.0119172	Female
TNF	-2.98269	0.00298401	0.0119196	Female
LOC115110	-2.98232	0.00298753	0.0119289	Female
LRRC16A	-2.98167	0.00299374	0.0119513	Female
DYDC2	-2.98137	0.00299668	0.0119607	Female
ZNF880	-2.98097	0.0030005	0.0119736	Female
TIMP3	-2.98048	0.00300527	0.0119903	Female
EFHB	-2.98034	0.0030066	0.0119932	Female
CTSF	-2.98006	0.00300934	0.0120018	Female
ASB12	-2.97807	0.00302861	0.0120691	Female
ATP8A1	-2.97754	0.00303376	0.0120842	Female
HTA	-2.97749	0.00303418	0.0120842	Female
LOC388387	-2.97756	0.00303352	0.0120842	Female
GRIA1	-2.97696	0.00303936	0.0121001	Female
HSPB6	-2.97619	0.00304693	0.0121254	Female
KRTAP3-1	-2.97591	0.00304962	0.0121338	Female
CHD4	-2.97491	0.00305946	0.0121596	Female
SPEF1	-2.97488	0.00305972	0.0121596	Female
ZNF543	-2.9749	0.00305958	0.0121596	Female
WARS2	-2.97463	0.00306223	0.0121672	Female
KCNJ10	-2.97422	0.00306625	0.0121808	Female
SH3KBP1	-2.97379	0.00307044	0.012195	Female
NBPF14	-2.97323	0.00307596	0.0122137	Female
EGLN2	-2.97206	0.00308756	0.0122486	Female
LIFR	-2.97117	0.00309639	0.0122812	Female
MNS1	-2.9696	0.00311194	0.012338	Female
NKD1	-2.96936	0.00311431	0.0123426	Female
FAM189A1	-2.96913	0.00311664	0.012347	Female
VWC2L	-2.96839	0.00312407	0.0123716	Female
C18orf26	-2.96831	0.00312487	0.0123724	Female
PLSCR4	-2.96797	0.00312823	0.0123832	Female
BBS4	-2.96776	0.00313033	0.0123861	Female
COL21A1	-2.96772	0.00313077	0.0123861	Female
FAM114A2	-2.96688	0.00313918	0.0124169	Female
ZNF879	-2.96662	0.00314176	0.0124247	Female
RNF19A	-2.96656	0.00314242	0.0124248	Female
HOXB3	-2.96641	0.00314395	0.0124285	Female
TCTEX1D1	-2.96611	0.00314691	0.0124377	Female
TRIM44	-2.96584	0.00314969	0.0124434	Female
IP6K2	-2.96543	0.00315381	0.0124528	Female
ACACB	-2.96515	0.00315664	0.0124616	Female
KLHDC3	-2.96461	0.00316207	0.0124806	Female
TMED6	-2.96433	0.00316491	0.0124894	Female
CD209	-2.96354	0.00317294	0.0125186	Female
PAX4	-2.96297	0.00317872	0.0125372	Female
ZNF827	-2.96295	0.0031789	0.0125372	Female
CYP1A2	-2.96263	0.00318218	0.0125477	Female
BTN3A2	-2.96171	0.00319147	0.0125819	Female
MEP1B	-2.96114	0.00319735	0.0126002	Female
SKI	-2.96053	0.00320352	0.0126171	Female
GPR139	-2.95847	0.00322468	0.0126931	Female
SLC14A1	-2.95744	0.00323531	0.0127275	Female
AGBL1	-2.95738	0.00323598	0.0127276	Female
F11	-2.95722	0.0032376	0.0127315	Female
EXTL2	-2.95692	0.00324068	0.0127387	Female
NBPF3	-2.95656	0.00324447	0.0127462	Female
THAP3	-2.95661	0.00324393	0.0127462	Female
TRIM71	-2.95599	0.00325039	0.0127669	Female
OLFML1	-2.95581	0.00325218	0.0127715	Female
CUBN	-2.95389	0.00327219	0.0128378	Female
WDR35	-2.95355	0.00327576	0.0128492	Female
BOC	-2.95348	0.00327649	0.0128495	Female
DYNLT1	-2.95231	0.00328873	0.01289	Female
C1orf122	-2.95185	0.00329354	0.0129064	Female
CASQ1	-2.95127	0.00329968	0.0129254	Female
TNS3	-2.95059	0.00330684	0.012951	Female
C18orf16	-2.95012	0.0033117	0.0129675	Female
RNF220	-2.95003	0.00331269	0.0129689	Female
C22orf42	-2.94984	0.00331469	0.0129718	Female
VTN	-2.94978	0.00331535	0.0129718	Female
SECTM1	-2.94958	0.00331744	0.0129749	Female
PNKD	-2.94938	0.00331957	0.0129782	Female
IFT140	-2.94907	0.00332289	0.0129843	Female
NBL1	-2.94905	0.00332305	0.0129843	Female
CRYBA4	-2.94875	0.00332624	0.0129943	Female
ARL6IP4	-2.94799	0.00333424	0.013018	Female
NDN	-2.94805	0.00333364	0.013018	Female
TBC1D2B	-2.94744	0.00334012	0.0130384	Female
C10orf95	-2.94734	0.00334122	0.0130402	Female
IL23R	-2.94664	0.00334861	0.0130641	Female
KCND2	-2.94639	0.00335133	0.0130696	Female
PCDHA12	-2.94626	0.0033527	0.0130724	Female
PVRIG	-2.94575	0.00335812	0.0130911	Female
ZNF20	-2.94554	0.00336043	0.0130975	Female
GPR82	-2.94509	0.00336515	0.0131058	Female
ZNF34	-2.94514	0.00336465	0.0131058	Female
HPR	-2.94503	0.0033659	0.0131062	Female
CASKIN2	-2.94405	0.00337631	0.0131417	Female
HIRIP3	-2.94379	0.00337917	0.0131503	Female
UBE2QL1	-2.94339	0.00338343	0.0131644	Female
RNF130	-2.94262	0.00339177	0.0131943	Female
RFX2	-2.94243	0.00339374	0.0131994	Female
C8B	-2.9419	0.00339947	0.0132191	Female
NUBP1	-2.94052	0.00341448	0.0132622	Female
CDK14	-2.94045	0.00341525	0.0132627	Female
C9orf131	-2.93901	0.00343089	0.0133122	Female
KLHL33	-2.93897	0.0034313	0.0133122	Female
LRRC18	-2.93871	0.00343417	0.0133208	Female
DAB2	-2.93858	0.00343556	0.0133237	Female
TENC1	-2.93844	0.00343713	0.0133272	Female
DPY19L2P2	-2.93776	0.00344451	0.0133533	Female
PPP2R1A	-2.93586	0.00346534	0.0134237	Female
RTEL1	-2.93516	0.00347304	0.0134496	Female
KPTN	-2.93485	0.00347643	0.0134589	Female
HBS1L	-2.9345	0.00348028	0.0134697	Female
TTC37	-2.93448	0.00348055	0.0134697	Female
STAMBPL1	-2.93407	0.00348507	0.0134795	Female
FAM19A3	-2.93373	0.00348884	0.0134915	Female
PCBP4	-2.93351	0.00349122	0.0134982	Female
ELAVL2	-2.93234	0.0035042	0.013538	Female
BRD9	-2.93061	0.0035235	0.0136021	Female
TUSC2	-2.92896	0.00354199	0.0136683	Female
ZNF155	-2.92877	0.00354417	0.0136741	Female
ITGA10	-2.9284	0.00354829	0.0136848	Female
C2orf15	-2.92809	0.00355173	0.0136955	Female
MAP3K14	-2.92786	0.00355433	0.0137029	Female
CALML5	-2.92759	0.00355744	0.01371	Female
TIAM1	-2.92679	0.00356637	0.0137388	Female
PLEKHM2	-2.92603	0.00357499	0.0137668	Female
PVRL2	-2.92383	0.00359993	0.0138497	Female
C19orf69	-2.92174	0.00362383	0.0139284	Female
ZNF468	-2.92119	0.00363017	0.0139475	Female
ATAD3C	-2.92105	0.00363179	0.013951	Female
GNG8	-2.92063	0.00363653	0.0139625	Female
CPZ	-2.92005	0.00364326	0.0139818	Female
MT1H	-2.91966	0.00364775	0.0139964	Female
CACNA1C	-2.91898	0.00365557	0.0140211	Female
WDR38	-2.91876	0.00365808	0.0140281	Female
RHOU	-2.91837	0.00366259	0.01404	Female
CCDC48	-2.91716	0.00367667	0.0140914	Female
SLC30A1	-2.91702	0.00367827	0.0140921	Female
ZNF676	-2.91707	0.00367762	0.0140921	Female
UBR7	-2.91682	0.00368056	0.0140983	Female
USPL1	-2.91637	0.00368586	0.0141159	Female
RABEP2	-2.91615	0.00368837	0.0141228	Female
TMEM39B	-2.91449	0.00370777	0.0141944	Female
MOG	-2.91374	0.00371655	0.0142253	Female
C18orf34	-2.91353	0.00371898	0.014232	Female
CARD8	-2.91333	0.00372129	0.0142354	Female
CMTM2	-2.91274	0.00372828	0.0142595	Female
CHRM1	-2.91237	0.00373263	0.0142734	Female
MSGN1	-2.9116	0.00374168	0.0143053	Female
C10orf26	-2.9114	0.00374405	0.014309	Female
P2RX7	-2.91144	0.00374361	0.014309	Female
ZNF230	-2.91125	0.00374581	0.014313	Female
NMRAL1	-2.91109	0.00374765	0.0143173	Female
SARDH	-2.91043	0.00375552	0.0143447	Female
SSX7	-2.90996	0.00376104	0.0143576	Female
ISLR	-2.90956	0.00376575	0.0143729	Female
C16orf93	-2.90946	0.00376702	0.014375	Female
CALHM1	-2.90911	0.00377109	0.0143851	Female
SRGAP1	-2.90858	0.00377746	0.0144067	Female
C4orf22	-2.90739	0.00379165	0.0144445	Female
TMEM63A	-2.90721	0.00379378	0.0144499	Female
RAPGEF6	-2.90702	0.00379605	0.0144558	Female
CYP2U1	-2.9064	0.00380351	0.0144815	Female
CPO	-2.9057	0.00381182	0.0145104	Female
ZNF528	-2.9049	0.0038214	0.0145414	Female
ADORA1	-2.9045	0.00382629	0.0145573	Female
MED25	-2.90432	0.0038284	0.0145599	Female
PBX1	-2.90437	0.00382789	0.0145599	Female
SGTA	-2.90372	0.00383571	0.0145767	Female
CALY	-2.90225	0.00385347	0.0146414	Female
PABPC5	-2.90152	0.00386229	0.0146722	Female
ZP2	-2.90101	0.00386851	0.0146903	Female
UGT2A1	-2.90079	0.00387119	0.014695	Female
UBE2D3	-2.90054	0.00387419	0.0147003	Female
YARS	-2.90043	0.00387549	0.0147003	Female
WFIKKN2	-2.89939	0.0038882	0.014743	Female
KIAA1984	-2.89866	0.0038972	0.0147743	Female
SLFN12L	-2.89795	0.00390583	0.0148015	Female
LEPROT	-2.8976	0.00391015	0.0148148	Female
KRTAP5-4	-2.89734	0.00391338	0.014819	Female
SEPN1	-2.89702	0.00391727	0.0148282	Female
PPP3CC	-2.89666	0.0039217	0.0148394	Female
GRM6	-2.89614	0.00392811	0.0148553	Female
PPP2R5B	-2.89552	0.00393569	0.0148785	Female
LOC389705	-2.89454	0.00394791	0.0149191	Female
KLF17	-2.89427	0.0039512	0.0149245	Female
MAEA	-2.89388	0.00395606	0.0149376	Female
C4orf50	-2.89377	0.00395746	0.0149384	Female
RAMP1	-2.89305	0.00396632	0.0149635	Female
SLC30A9	-2.89234	0.00397525	0.0149916	Female
SNX32	-2.89239	0.00397452	0.0149916	Female
CCDC157	-2.89115	0.00399004	0.015039	Female
NDUFS5	-2.89072	0.00399543	0.0150565	Female
C20orf70	-2.88839	0.00402466	0.015161	Female
MYO15B	-2.88828	0.00402603	0.0151634	Female
RIMKLA	-2.88811	0.00402827	0.015169	Female
CCDC92	-2.88789	0.00403096	0.0151763	Female
RTN4RL2	-2.88667	0.00404638	0.0152315	Female
CAPN3	-2.88659	0.00404748	0.0152328	Female
AHSP	-2.88462	0.00407242	0.0153085	Female
KIF2A	-2.8831	0.00409183	0.0153654	Female
PCDHGB7	-2.88226	0.0041026	0.015403	Female
SLC6A5	-2.88165	0.00411048	0.0154297	Female
RXRB	-2.88155	0.00411176	0.0154317	Female
C2orf61	-2.88145	0.00411299	0.0154335	Female
FRYL	-2.88051	0.00412508	0.0154731	Female
C9orf130	-2.88019	0.00412926	0.015483	Female
PHKG1	-2.88024	0.00412862	0.015483	Female
SNN	-2.87946	0.00413869	0.0155126	Female
VAMP3	-2.87905	0.00414399	0.0155296	Female
COLEC10	-2.87852	0.0041508	0.0155465	Female
C17orf72	-2.87789	0.00415898	0.0155742	Female
EXOC7	-2.87692	0.00417164	0.0156064	Female
PIK3C3	-2.87692	0.00417165	0.0156064	Female
SPAG17	-2.87641	0.00417827	0.0156262	Female
SON	-2.87604	0.00418313	0.0156415	Female
IRF7	-2.87573	0.00418721	0.0156539	Female
IFIT2	-2.87509	0.00419551	0.0156733	Female
ADCY6	-2.87396	0.00421039	0.0157231	Female
MCOLN2	-2.87366	0.00421433	0.015732	Female
PLAC4	-2.87328	0.00421926	0.0157475	Female
FZD4	-2.87311	0.00422146	0.0157528	Female
ZNF285	-2.87233	0.00423182	0.0157886	Female
GSPT1	-2.87179	0.00423888	0.015812	Female
LDLRAP1	-2.87167	0.00424056	0.0158154	Female
NCAM1	-2.87154	0.00424217	0.0158185	Female
ENPP5	-2.87056	0.00425518	0.0158575	Female
C1orf141	-2.87025	0.00425934	0.0158679	Female
SPAG1	-2.86923	0.00427284	0.0159123	Female
MAP3K4	-2.86875	0.00427925	0.0159333	Female
MESTIT1	-2.86869	0.00428012	0.0159336	Female
ZNF587	-2.86813	0.00428756	0.0159583	Female
TSPAN3	-2.86776	0.00429244	0.0159706	Female
CFL1	-2.86723	0.00429952	0.015994	Female
DNAH5	-2.86629	0.00431208	0.0160319	Female
C21orf7	-2.86556	0.00432198	0.0160629	Female
LRFN2	-2.86553	0.00432231	0.0160629	Female
PCDH17	-2.86439	0.00433778	0.0161148	Female
UGT2B7	-2.86432	0.00433864	0.0161148	Female
ZNF28	-2.86408	0.00434191	0.0161221	Female
CDH17	-2.86397	0.00434338	0.0161246	Female
ATG4B	-2.86369	0.00434714	0.0161337	Female
OR7D2	-2.86352	0.00434952	0.0161385	Female
C2orf67	-2.86189	0.00437155	0.0162084	Female
ANKRD43	-2.86131	0.0043795	0.0162349	Female
IL9R	-2.86122	0.00438069	0.0162363	Female
DFFA	-2.86069	0.00438785	0.0162554	Female
MARCH2	-2.86055	0.00438974	0.0162579	Female
MED24	-2.86043	0.00439149	0.0162614	Female
C11orf54	-2.86033	0.00439287	0.0162636	Female
C3orf36	-2.8602	0.00439453	0.0162667	Female
SLC10A2	-2.85928	0.00440721	0.0163107	Female
MX2	-2.85828	0.00442091	0.016349	Female
RNF25	-2.85799	0.0044249	0.0163538	Female
MECP2	-2.85668	0.00444283	0.0164125	Female
SPNS2	-2.85653	0.00444495	0.0164166	Female
APOC1P1	-2.85564	0.00445728	0.0164569	Female
C4orf6	-2.85497	0.00446649	0.0164849	Female
DNAJB2	-2.85369	0.00448426	0.0165354	Female
MYBPC2	-2.85304	0.00449338	0.016563	Female
FBLN7	-2.85241	0.00450206	0.0165892	Female
B3GNT8	-2.85154	0.00451421	0.0166165	Female
PTMA	-2.85164	0.00451285	0.0166165	Female
TLE6	-2.85153	0.00451446	0.0166165	Female
C17orf68	-2.85114	0.00451988	0.0166334	Female
XCL2	-2.8507	0.00452609	0.0166502	Female
CYP8B1	-2.85017	0.00453348	0.0166744	Female
CCL17	-2.84758	0.00457002	0.0167966	Female
RIC8A	-2.84698	0.00457851	0.0168217	Female
PUSL1	-2.84647	0.00458573	0.0168451	Female
ESYT1	-2.84566	0.00459723	0.0168786	Female
DDC	-2.84449	0.00461391	0.0169302	Female
PPP1R2P9	-2.84346	0.00462858	0.0169748	Female
UPB1	-2.84286	0.00463722	0.0170034	Female
AGBL3	-2.84095	0.00466458	0.0170945	Female
GLDN	-2.841	0.00466386	0.0170945	Female
PAR1	-2.84035	0.00467333	0.0171172	Female
KIAA1324L	-2.84021	0.00467534	0.0171188	Female
NAV2	-2.84011	0.00467676	0.0171205	Female
SEMA5A	-2.83995	0.00467902	0.0171257	Female
MYO6	-2.83987	0.00468021	0.0171269	Female
TRIM5	-2.83888	0.0046946	0.0171765	Female
KLRD1	-2.83849	0.00470014	0.0171928	Female
RGS13	-2.83845	0.00470077	0.0171928	Female
ZZZ3	-2.83803	0.00470682	0.0172119	Female
LOC93432	-2.83768	0.00471203	0.0172278	Female
ZNF14	-2.83722	0.0047186	0.0172456	Female
LYG2	-2.83694	0.00472272	0.0172544	Female
KCNMB4	-2.83644	0.00473011	0.017269	Female
RBM22	-2.83649	0.00472932	0.017269	Female
FAM125B	-2.83609	0.0047352	0.0172844	Female
SHF	-2.83519	0.00474837	0.0173294	Female
MFRP	-2.83475	0.00475484	0.0173483	Female
IFIH1	-2.83461	0.00475682	0.0173508	Female
ATP6V0C	-2.83425	0.00476214	0.0173671	Female
CFC1B	-2.83393	0.00476674	0.0173808	Female
LOC728024	-2.83374	0.00476961	0.0173881	Female
CCL22	-2.83341	0.00477447	0.0173995	Female
FAM81A	-2.83299	0.00478069	0.0174191	Female
C14orf105	-2.83047	0.0048179	0.0175357	Female
FAM167B	-2.83051	0.00481734	0.0175357	Female
UPK3A	-2.83022	0.00482164	0.0175442	Female
RPGR	-2.82966	0.0048299	0.0175699	Female
KCTD12	-2.82937	0.00483433	0.0175797	Female
ACO1	-2.82875	0.00484356	0.0176074	Female
SLC45A1	-2.82874	0.00484368	0.0176074	Female
DNAJA1	-2.82791	0.004856	0.0176426	Female
STK25	-2.82775	0.00485847	0.0176485	Female
NBN	-2.82761	0.00486055	0.0176529	Female
LOC283731	-2.82644	0.00487808	0.017707	Female
SYNJ2	-2.82598	0.00488491	0.0177254	Female
TPM2	-2.82579	0.00488777	0.0177326	Female
ATP5A1	-2.82485	0.00490193	0.0177808	Female
SMAD9	-2.82437	0.00490914	0.0178006	Female
PDXDC1	-2.82392	0.00491607	0.0178225	Female
VPS18	-2.82379	0.0049179	0.017826	Female
LMO7	-2.82299	0.00493014	0.0178671	Female
STK10	-2.82237	0.00493948	0.0178978	Female
MTMR8	-2.8219	0.00494662	0.0179204	Female
KBTBD5	-2.82072	0.00496465	0.0179729	Female
TGFB2	-2.81912	0.00498905	0.0180548	Female
MAMSTR	-2.81833	0.00500116	0.0180953	Female
ZNF395	-2.81821	0.00500304	0.0180989	Female
RSPO2	-2.81646	0.00502998	0.0181899	Female
DKFZP434K028	-2.81606	0.00503619	0.0182091	Female
TGFBR2	-2.81445	0.00506102	0.0182923	Female
C22orf33	-2.81415	0.00506564	0.0183003	Female
DHRS3	-2.81284	0.00508604	0.0183696	Female
CCDC153	-2.81265	0.00508907	0.0183773	Female
TP53INP2	-2.81239	0.00509308	0.0183885	Female
ZNF84	-2.81232	0.00509427	0.0183895	Female
IQCF3	-2.81121	0.00511154	0.018442	Female
PPFIA2	-2.81098	0.00511518	0.0184518	Female
FOXD4L5	-2.81026	0.00512648	0.0184893	Female
FAM188A	-2.80909	0.00514486	0.0185457	Female
LOC401010	-2.80902	0.00514602	0.0185466	Female
TMEM130	-2.80881	0.00514926	0.0185549	Female
ASB11	-2.80836	0.00515634	0.0185771	Female
BCL2L1	-2.80756	0.00516893	0.0186118	Female
CIDEB	-2.80752	0.00516964	0.0186118	Female
DYSF	-2.80745	0.00517072	0.0186124	Female
KRT26	-2.80735	0.00517236	0.018615	Female
JAK2	-2.80585	0.0051961	0.0186971	Female
LOC100272216	-2.80492	0.00521098	0.018744	Female
NAP1L5	-2.80461	0.00521583	0.0187458	Female
PTPRM	-2.80462	0.00521568	0.0187458	Female
ZIM2	-2.80471	0.00521434	0.0187458	Female
C15orf48	-2.80451	0.00521746	0.0187473	Female
BAAT	-2.80408	0.00522432	0.0187686	Female
KIAA0556	-2.80341	0.00523506	0.0188039	Female
RELA	-2.8032	0.00523845	0.0188127	Female
ZBTB45	-2.803	0.00524154	0.0188204	Female
XPO7	-2.80187	0.0052598	0.0188827	Female
DNAL1	-2.80155	0.00526489	0.0188942	Female
IFLTD1	-2.80016	0.0052872	0.0189676	Female
ZNFX1	-2.80019	0.00528676	0.0189676	Female
LRRC67	-2.80007	0.00528873	0.0189697	Female
PRMT10	-2.79915	0.00530355	0.0190128	Female
BNC2	-2.79895	0.00530689	0.0190214	Female
LRRC8B	-2.7979	0.00532389	0.0190722	Female
MTMR9	-2.79772	0.00532679	0.0190792	Female
C8orf48	-2.79759	0.00532897	0.0190836	Female
SFXN2	-2.79703	0.00533809	0.0191129	Female
TOP1	-2.7961	0.00535317	0.0191635	Female
TMEM106A	-2.79575	0.00535889	0.0191806	Female
YPEL4	-2.79551	0.00536276	0.0191842	Female
ZNF521	-2.79527	0.00536678	0.0191953	Female
C10orf68	-2.79505	0.00537042	0.0192049	Female
C20orf160	-2.7941	0.00538592	0.0192569	Female
PHGR1	-2.79352	0.00539546	0.0192808	Female
SLC35A4	-2.79323	0.00540018	0.0192908	Female
OR1L8	-2.79214	0.00541826	0.0193452	Female
CLNK	-2.79206	0.00541957	0.0193465	Female
HLA-B	-2.79131	0.00543189	0.0193835	Female
CDHR4	-2.79052	0.00544507	0.0194216	Female
LBXCOR1	-2.79022	0.00545006	0.019432	Female
SLC9A8	-2.79019	0.0054504	0.019432	Female
XPNPEP2	-2.78929	0.0054655	0.0194795	Female
CDH7	-2.78896	0.00547087	0.0194918	Female
C5orf47	-2.78837	0.00548071	0.0195137	Female
GKAP1	-2.78836	0.00548088	0.0195137	Female
GPR150	-2.7884	0.00548019	0.0195137	Female
BRD8	-2.78819	0.00548379	0.0195206	Female
CYP2F1	-2.78764	0.00549302	0.0195501	Female
SDSL	-2.78739	0.00549715	0.0195613	Female
MCTP1	-2.78722	0.00550003	0.0195681	Female
DDX20	-2.78669	0.00550887	0.0195961	Female
SLC26A7	-2.78644	0.00551312	0.0196078	Female
TINF2	-2.78625	0.0055163	0.0196157	Female
MAGEC3	-2.785	0.00553717	0.0196795	Female
BEAN	-2.78358	0.00556126	0.0197546	Female
PAM	-2.78352	0.0055622	0.0197546	Female
TSPAN13	-2.78244	0.00558053	0.0197989	Female
SBNO2	-2.78158	0.00559505	0.0198434	Female
ST8SIA1	-2.78141	0.00559792	0.0198501	Female
MPP1	-2.78108	0.00560366	0.0198635	Female
AWAT1	-2.78033	0.0056163	0.0199013	Female
SLC32A1	-2.7793	0.00563404	0.0199502	Female
ABP1	-2.77909	0.00563752	0.0199591	Female
PDE10A	-2.77891	0.00564069	0.0199668	Female
CLPTM1L	-2.77759	0.00566334	0.0200295	Female
PIGQ	-2.77683	0.00567636	0.0200685	Female
KIAA1239	-2.77645	0.00568286	0.0200845	Female
C7orf29	-2.77566	0.00569651	0.0201292	Female
KIF12	-2.77509	0.00570642	0.0201607	Female
NBEAL2	-2.77501	0.00570776	0.0201619	Female
PCDHGB6	-2.77458	0.00571522	0.0201847	Female
LTBP3	-2.77405	0.00572441	0.020211	Female
TMEM56	-2.77403	0.00572467	0.020211	Female
APOL6	-2.7738	0.00572874	0.0202219	Female
IFNW1	-2.77273	0.00574729	0.0202838	Female
CADM2	-2.77135	0.00577149	0.0203586	Female
AKAP13	-2.77112	0.00577538	0.0203652	Female
LRFN5	-2.76972	0.00580001	0.0204414	Female
SP2	-2.76929	0.00580751	0.0204643	Female
C21orf2	-2.76868	0.0058182	0.0204948	Female
GIPC2	-2.76809	0.00582872	0.0205283	Female
KCNH2	-2.76781	0.0058335	0.020538	Female
C1orf151	-2.76759	0.00583754	0.020545	Female
RPGRIP1	-2.76658	0.00585529	0.0205968	Female
MGC27382	-2.76633	0.00585967	0.020605	Female
HERPUD1	-2.76522	0.0058795	0.0206676	Female
ZNF235	-2.76504	0.00588261	0.0206749	Female
RPE65	-2.7647	0.00588877	0.0206799	Female
B2M	-2.76359	0.00590856	0.0207326	Female
DCP1A	-2.76362	0.00590802	0.0207326	Female
SIKE1	-2.76359	0.00590852	0.0207326	Female
ADC	-2.76337	0.00591236	0.0207376	Female
TMEM212	-2.76335	0.00591272	0.0207376	Female
BDNFOS	-2.76313	0.00591669	0.0207479	Female
NUCB2	-2.76189	0.00593886	0.0208184	Female
ZG16	-2.76048	0.00596418	0.0208999	Female
PDPK1	-2.7604	0.00596565	0.0209008	Female
CSF3	-2.76023	0.00596876	0.0209051	Female
ZFYVE16	-2.76009	0.00597121	0.0209065	Female
ZNF213	-2.76011	0.00597091	0.0209065	Female
ZNF524	-2.75998	0.00597327	0.0209065	Female
HRH2	-2.75981	0.00597628	0.0209134	Female
LOC285780	-2.75973	0.00597775	0.0209149	Female
SLIT1	-2.75909	0.00598935	0.0209519	Female
INPP5J	-2.75902	0.00599054	0.0209524	Female
CXCL9	-2.75887	0.00599334	0.0209578	Female
KLHL30	-2.75882	0.00599417	0.0209578	Female
BICC1	-2.75845	0.0060009	0.0209719	Female
FAM170A	-2.75837	0.00600234	0.0209719	Female
C5orf39	-2.75818	0.00600586	0.0209722	Female
ZNF85	-2.75827	0.00600413	0.0209722	Female
GMFB	-2.75742	0.00601957	0.021014	Female
ITGB3BP	-2.75674	0.00603199	0.0210501	Female
NTRK3	-2.75661	0.00603432	0.0210546	Female
BIN3	-2.75633	0.00603931	0.0210684	Female
LOC100134259	-2.75597	0.00604594	0.0210842	Female
SIX6	-2.75535	0.0060573	0.0211202	Female
PLP1	-2.75513	0.00606129	0.0211294	Female
CTPS	-2.75468	0.00606958	0.0211485	Female
ZNF675	-2.75457	0.00607149	0.0211515	Female
CTSH	-2.75439	0.00607481	0.0211594	Female
SEMA3G	-2.75364	0.00608859	0.0212001	Female
LOC116437	-2.75337	0.00609349	0.0212099	Female
KRTAP10-11	-2.75248	0.00610978	0.0212593	Female
LOC100170939	-2.75006	0.00615462	0.0213971	Female
CATSPERB	-2.74867	0.00618027	0.0214787	Female
TMEM169	-2.74781	0.00619633	0.0215209	Female
KATNAL2	-2.74758	0.00620058	0.0215308	Female
CHST11	-2.74698	0.00621193	0.021548	Female
KCNK13	-2.74709	0.00620985	0.021548	Female
SKINTL	-2.74702	0.00621114	0.021548	Female
FAM78B	-2.74634	0.00622381	0.0215819	Female
GALE	-2.74603	0.00622954	0.0215943	Female
TNNI3K	-2.74603	0.00622954	0.0215943	Female
SLC22A16	-2.74575	0.00623492	0.0216093	Female
IRAK1BP1	-2.74433	0.00626151	0.0216977	Female
HPGDS	-2.74422	0.00626359	0.0217012	Female
TC2N	-2.74334	0.00628026	0.0217552	Female
LYSMD3	-2.74215	0.00630258	0.0218251	Female
TMEM74	-2.74121	0.00632054	0.021876	Female
SLC22A7	-2.74093	0.00632573	0.0218865	Female
ZNF99	-2.74096	0.00632517	0.0218865	Female
HLA-DOB	-2.74086	0.00632706	0.0218874	Female
NOX1	-2.74026	0.0063385	0.0219157	Female
SUCNR1	-2.74032	0.00633727	0.0219157	Female
PRKCZ	-2.74018	0.00634005	0.0219173	Female
FAM113B	-2.73994	0.00634457	0.0219292	Female
ERVFRDE1	-2.73962	0.00635078	0.0219395	Female
TNIP1	-2.73962	0.00635071	0.0219395	Female
C4orf44	-2.73918	0.00635916	0.0219534	Female
CHKA	-2.73923	0.00635805	0.0219534	Female
NCRNA00114	-2.73895	0.00636346	0.0219645	Female
RCC2	-2.73865	0.00636924	0.0219807	Female
ZNF350	-2.73845	0.00637302	0.02199	Female
MAP4K2	-2.73816	0.00637852	0.0220053	Female
TNFRSF9	-2.7377	0.00638738	0.0220283	Female
FOXD4L6	-2.73721	0.00639679	0.0220475	Female
RTTN	-2.73727	0.00639555	0.0220475	Female
SUV420H2	-2.73679	0.0064049	0.0220533	Female
ZNF137	-2.73656	0.00640921	0.0220623	Female
WDR69	-2.73606	0.00641894	0.0220882	Female
C1orf168	-2.73568	0.00642614	0.0221017	Female
HBA1	-2.73572	0.00642546	0.0221017	Female
H2BFXP	-2.73495	0.00644026	0.0221428	Female
C13orf33	-2.73323	0.00647347	0.0222494	Female
CLOCK	-2.73324	0.0064734	0.0222494	Female
ZNF45	-2.73286	0.00648062	0.0222702	Female
ZCCHC24	-2.73256	0.00648645	0.0222826	Female
RQCD1	-2.73134	0.00651017	0.0223418	Female
HEPH	-2.7311	0.00651484	0.0223498	Female
C12orf51	-2.73057	0.00652524	0.0223759	Female
PASD1	-2.73055	0.00652574	0.0223759	Female
VENTX	-2.73031	0.0065304	0.0223843	Female
LAIR2	-2.73	0.00653648	0.0224013	Female
GPR124	-2.72994	0.00653762	0.0224014	Female
ADH1A	-2.72944	0.00654729	0.022427	Female
LOC100128977	-2.72867	0.00656244	0.0224688	Female
PIH1D2	-2.72822	0.00657136	0.0224942	Female
MPND	-2.72802	0.00657533	0.0224952	Female
NAALAD2	-2.72798	0.0065761	0.0224952	Female
TRA2A	-2.72804	0.00657487	0.0224952	Female
SCAMP4	-2.72773	0.00658098	0.0225081	Female
ZNF648	-2.72755	0.00658458	0.0225166	Female
CKM	-2.72707	0.00659391	0.0225447	Female
PPP3CB	-2.7269	0.00659732	0.0225487	Female
QARS	-2.72669	0.00660151	0.0225592	Female
ZNF420	-2.72617	0.00661177	0.0225894	Female
KLF12	-2.72581	0.00661887	0.0225995	Female
UBOX5	-2.72483	0.00663827	0.0226619	Female
ZBTB48	-2.72445	0.00664577	0.0226837	Female
MMP24	-2.72379	0.00665896	0.022721	Female
ZFP2	-2.72381	0.0066585	0.022721	Female
NECAB1	-2.72288	0.00667696	0.0227741	Female
ARPC4	-2.72242	0.00668614	0.0227842	Female
DTWD1	-2.72246	0.00668535	0.0227842	Female
PRKAR2A	-2.72252	0.00668426	0.0227842	Female
ZNF563	-2.72241	0.00668646	0.0227842	Female
BATF2	-2.72185	0.00669756	0.0228069	Female
HSD11B1L	-2.72185	0.00669763	0.0228069	Female
GPR62	-2.72173	0.00669997	0.022811	Female
HLA-E	-2.72147	0.00670526	0.0228252	Female
RBM3	-2.71942	0.0067464	0.0229498	Female
PRG4	-2.71918	0.00675116	0.0229621	Female
PSMC3	-2.71871	0.00676068	0.022988	Female
SLC35A5	-2.71869	0.00676104	0.022988	Female
NTAN1	-2.71791	0.00677685	0.0230379	Female
DDX24	-2.71746	0.00678585	0.023062	Female
LOC121952	-2.71744	0.00678622	0.023062	Female
CCDC36	-2.71729	0.00678935	0.0230688	Female
PPAP2A	-2.71694	0.00679639	0.023081	Female
C4orf41	-2.71671	0.00680112	0.0230881	Female
CHST4	-2.71548	0.00682608	0.0231624	Female
LRRCC1	-2.71281	0.00688046	0.0233196	Female
GLYATL2	-2.71252	0.0068864	0.0233358	Female
CD70	-2.71172	0.00690293	0.023384	Female
SIRPD	-2.71109	0.00691586	0.0234239	Female
PROK2	-2.711	0.00691772	0.0234263	Female
RLN1	-2.71011	0.00693591	0.0234722	Female
ZFP36L2	-2.71013	0.00693558	0.0234722	Female
TULP2	-2.70963	0.00694594	0.0235022	Female
NKX6-3	-2.70736	0.00699295	0.0236455	Female
SLC7A3	-2.70741	0.00699184	0.0236455	Female
APOA5	-2.70718	0.00699674	0.0236543	Female
TTR	-2.70678	0.007005	0.0236743	Female
DPYS	-2.70562	0.00702913	0.023744	Female
ZNF732	-2.70495	0.0070433	0.0237879	Female
MKL2	-2.70434	0.00705588	0.0238264	Female
CD36	-2.70398	0.00706343	0.0238479	Female
RHO	-2.70359	0.0070717	0.0238718	Female
EGOT	-2.70048	0.00713734	0.0240814	Female
C1orf129	-2.70003	0.00714685	0.0241054	Female
ITIH4	-2.69973	0.0071531	0.0241225	Female
BSND	-2.69928	0.00716269	0.0241428	Female
CBARA1	-2.69931	0.00716212	0.0241428	Female
CBLN4	-2.69935	0.0071612	0.0241428	Female
CCDC8	-2.6991	0.00716654	0.0241454	Female
KIAA0247	-2.69912	0.00716609	0.0241454	Female
RGS16	-2.69908	0.00716705	0.0241454	Female
CYP7A1	-2.69902	0.00716833	0.0241457	Female
ZDHHC14	-2.69896	0.00716955	0.0241458	Female
MAP3K11	-2.69789	0.00719224	0.0242141	Female
PARVA	-2.69782	0.00719372	0.0242151	Female
ANXA3	-2.69728	0.00720533	0.0242461	Female
FAM75A2	-2.69692	0.00721305	0.02426	Female
STAT3	-2.69694	0.00721251	0.02426	Female
CEACAM7	-2.69655	0.00722086	0.0242701	Female
PDLIM2	-2.69657	0.00722055	0.0242701	Female
TMEM8A	-2.69633	0.00722561	0.0242821	Female
AKR7A3	-2.69577	0.00723761	0.0243143	Female
ITGB3	-2.69527	0.00724834	0.0243383	Female
MUL1	-2.69527	0.00724827	0.0243383	Female
VSTM2A	-2.6936	0.00728425	0.0244337	Female
IL32	-2.69312	0.00729466	0.0244593	Female
MYL6	-2.69309	0.00729526	0.0244593	Female
STARD6	-2.6928	0.00730144	0.0244708	Female
TNFSF14	-2.69239	0.00731049	0.0244941	Female
TRPT1	-2.69215	0.00731553	0.024507	Female
HBA2	-2.6918	0.00732322	0.0245287	Female
KCNG2	-2.69093	0.00734197	0.0245833	Female
ALAS1	-2.6902	0.00735786	0.0246325	Female
CIC	-2.68995	0.00736343	0.024647	Female
CCDC116	-2.68965	0.00736998	0.0246649	Female
NFATC1	-2.68931	0.00737736	0.0246814	Female
TSPAN5	-2.68921	0.00737939	0.0246841	Female
KCNJ1	-2.68889	0.00738646	0.0247037	Female
BST1	-2.68867	0.00739138	0.0247161	Female
GPR156	-2.6886	0.0073929	0.0247171	Female
ITGA1	-2.68835	0.00739816	0.0247228	Female
PRRT3	-2.68835	0.00739828	0.0247228	Female
ZNF548	-2.68839	0.00739733	0.0247228	Female
MRGPRE	-2.68814	0.00740282	0.0247257	Female
NEGR1	-2.68815	0.00740265	0.0247257	Female
SERAC1	-2.68815	0.00740262	0.0247257	Female
ARMCX1	-2.68791	0.00740796	0.0247388	Female
CAPS	-2.68767	0.00741323	0.0247462	Female
PHACTR3	-2.68723	0.00742283	0.0247721	Female
MAFB	-2.68417	0.00749008	0.0249842	Female
KIF1B	-2.68408	0.00749214	0.0249869	Female
BPI	-2.68361	0.00750254	0.0250175	Female
KLF1	-2.68273	0.00752204	0.0250725	Female
KNDC1	-2.6827	0.00752275	0.0250725	Female
PPIP5K2	-2.68274	0.00752175	0.0250725	Female
AFF4	-2.68259	0.00752521	0.0250766	Female
ZNF616	-2.68215	0.00753486	0.0251046	Female
CCDC101	-2.68178	0.00754317	0.0251241	Female
C1orf203	-2.68163	0.00754651	0.025131	Female
ZBTB49	-2.68093	0.00756205	0.0251704	Female
TTC18	-2.68071	0.00756703	0.0251828	Female
ANK1	-2.68043	0.00757334	0.0251914	Female
TPD52L3	-2.68043	0.00757331	0.0251914	Female
CLCC1	-2.67998	0.0075833	0.0252162	Female
CLEC4C	-2.6799	0.0075851	0.0252181	Female
MDS2	-2.67962	0.00759138	0.0252307	Female
LRRC33	-2.67918	0.00760131	0.0252595	Female
SERPINC1	-2.679	0.00760526	0.0252643	Female
CECR7	-2.67888	0.00760797	0.0252692	Female
CHST10	-2.67868	0.00761243	0.0252728	Female
KIAA0427	-2.6785	0.00761647	0.0252728	Female
MT3	-2.6785	0.00761655	0.0252728	Female
SGMS1	-2.67856	0.00761505	0.0252728	Female
LOH12CR2	-2.67822	0.00762272	0.0252878	Female
NPHP1	-2.67818	0.00762356	0.0252878	Female
ACOT2	-2.67804	0.00762689	0.0252947	Female
ZKSCAN2	-2.67797	0.00762837	0.0252955	Female
RNF123	-2.67731	0.00764315	0.0253279	Female
BHLHE41	-2.6765	0.00766146	0.0253802	Female
ZNF35	-2.67644	0.00766295	0.025381	Female
ZNF837	-2.6756	0.00768174	0.0254349	Female
ASCL2	-2.67549	0.00768434	0.0254394	Female
GDAP1L1	-2.67524	0.00769006	0.0254541	Female
C1orf189	-2.67512	0.00769277	0.025459	Female
CRELD1	-2.6729	0.00774303	0.0256044	Female
FNBP1	-2.67295	0.00774189	0.0256044	Female
GHRH	-2.67262	0.00774957	0.0256176	Female
RPF1	-2.67243	0.00775383	0.0256261	Female
C9orf171	-2.67158	0.00777324	0.0256665	Female
FAM166B	-2.67148	0.00777556	0.02567	Female
SEPHS2	-2.67139	0.00777766	0.0256727	Female
LOC650368	-2.67097	0.00778708	0.0256997	Female
CCL4L2	-2.66993	0.00781109	0.0257583	Female
HABP4	-2.66999	0.00780969	0.0257583	Female
LEPROTL1	-2.66999	0.00780965	0.0257583	Female
SSR4	-2.66903	0.00783174	0.0258176	Female
FAM183A	-2.66825	0.00784976	0.0258686	Female
VCPIP1	-2.66785	0.00785884	0.0258858	Female
CECR6	-2.6655	0.00791339	0.0260274	Female
CYBA	-2.66553	0.00791259	0.0260274	Female
MSH3	-2.66511	0.00792232	0.0260483	Female
IL13	-2.66488	0.00792766	0.0260616	Female
WNK3	-2.66475	0.00793072	0.0260675	Female
SV2C	-2.66445	0.00793767	0.0260818	Female
TMEM27	-2.66381	0.00795273	0.0261271	Female
HIC1	-2.66289	0.00797416	0.026189	Female
KRTAP17-1	-2.66283	0.00797567	0.0261897	Female
HNRNPA0	-2.66135	0.00801023	0.0262904	Female
ZNF433	-2.66129	0.00801168	0.0262909	Female
IKZF5	-2.6612	0.00801382	0.0262936	Female
PNPLA6	-2.6604	0.0080326	0.0263382	Female
ZNF790	-2.65962	0.00805106	0.0263944	Female
OFD1	-2.65914	0.00806228	0.0264269	Female
RAB3C	-2.65817	0.00808517	0.0264977	Female
CFLAR	-2.65743	0.00810273	0.0265466	Female
ZNF132	-2.65722	0.00810773	0.0265544	Female
ABLIM3	-2.65716	0.00810909	0.0265546	Female
SYS1	-2.65696	0.00811397	0.0265629	Female
NOVA2	-2.65664	0.00812162	0.0265827	Female
KCNMA1	-2.65633	0.00812884	0.0265977	Female
DUSP1	-2.65607	0.00813505	0.0266094	Female
PPP1R14A	-2.65609	0.00813459	0.0266094	Female
ZNF416	-2.65591	0.00813894	0.0266179	Female
ANO10	-2.65585	0.00814039	0.0266183	Female
FER1L5	-2.65552	0.00814813	0.026635	Female
CCL3	-2.65529	0.00815369	0.0266489	Female
KIAA1462	-2.6541	0.00818227	0.0267337	Female
OR5H2	-2.65392	0.00818643	0.0267429	Female
TRIM34	-2.65275	0.00821442	0.0268257	Female
C1orf64	-2.65258	0.00821853	0.0268305	Female
SLC31A2	-2.65247	0.00822132	0.0268309	Female
RTP2	-2.65195	0.00823372	0.0268627	Female
PQBP1	-2.65139	0.00824729	0.026894	Female
EPHA6	-2.65102	0.00825611	0.0269185	Female
C20orf196	-2.65027	0.00827427	0.0269733	Female
GUCA2A	-2.64948	0.00829353	0.0270274	Female
PTPRT	-2.64925	0.00829899	0.0270321	Female
GPR155	-2.64864	0.00831373	0.0270584	Female
TRIM33	-2.64829	0.00832227	0.0270775	Female
KEL	-2.6477	0.00833659	0.0271156	Female
ZNF426	-2.64734	0.00834547	0.0271399	Female
EPC2	-2.64679	0.00835874	0.0271787	Female
FARP2	-2.6467	0.00836113	0.0271821	Female
PON3	-2.64521	0.00839733	0.027291	Female
MUSTN1	-2.64478	0.00840789	0.0273181	Female
PQLC2	-2.64404	0.00842618	0.0273672	Female
TAPBPL	-2.64386	0.0084306	0.0273771	Female
CD164	-2.64367	0.00843524	0.0273809	Female
LTA4H	-2.64365	0.00843582	0.0273809	Female
CIRBP	-2.64304	0.00845083	0.0274252	Female
DNAJC4	-2.64186	0.00847992	0.0275152	Female
CHCHD7	-2.64078	0.00850662	0.027593	Female
C11orf85	-2.64016	0.00852201	0.0276341	Female
ZNF83	-2.63995	0.00852725	0.0276466	Female
CD5L	-2.63977	0.00853178	0.0276569	Female
ZNF679	-2.63927	0.00854415	0.0276837	Female
CLIC2	-2.6389	0.0085533	0.0277089	Female
PID1	-2.63782	0.00858034	0.0277876	Female
C22orf15	-2.63762	0.00858534	0.0277994	Female
SPANXN4	-2.63746	0.00858915	0.0278019	Female
VPS33B	-2.63742	0.00859023	0.0278019	Female
MAPK15	-2.63735	0.00859199	0.0278031	Female
THBS1	-2.63616	0.00862186	0.0278864	Female
CPSF4L	-2.63566	0.00863437	0.0279224	Female
S100PBP	-2.63558	0.00863642	0.0279246	Female
KLHL18	-2.63535	0.00864205	0.0279383	Female
WDR37	-2.63485	0.00865482	0.0279751	Female
SEPHS1	-2.63453	0.00866272	0.0279917	Female
KRTAP3-3	-2.63382	0.00868062	0.0280451	Female
C15orf56	-2.63359	0.00868654	0.0280597	Female
GPR37	-2.63344	0.00869022	0.0280671	Female
CDK2AP2	-2.63285	0.00870532	0.0280984	Female
FSCN3	-2.63287	0.00870483	0.0280984	Female
RFK	-2.63284	0.00870546	0.0280984	Female
RHOBTB1	-2.63235	0.00871791	0.0281341	Female
THEM4	-2.63218	0.00872214	0.0281388	Female
TMEM71	-2.63179	0.00873204	0.0281524	Female
ZPBP2	-2.63179	0.00873205	0.0281524	Female
JAK3	-2.6314	0.00874209	0.0281717	Female
SLC22A3	-2.63144	0.00874089	0.0281717	Female
NCRNA00028	-2.63128	0.00874512	0.028177	Female
ABT1	-2.63104	0.00875117	0.0281836	Female
PSTPIP1	-2.63103	0.0087513	0.0281836	Female
TAF8	-2.63103	0.00875133	0.0281836	Female
MAGEL2	-2.63061	0.00876197	0.0282134	Female
TLR3	-2.63027	0.00877062	0.0282367	Female
SLC4A2	-2.62994	0.00877918	0.0282598	Female
CABP7	-2.62926	0.0087965	0.028302	Female
SPATA1	-2.62916	0.00879916	0.0283061	Female
ACTL6B	-2.62876	0.00880928	0.0283296	Female
PPP1R7	-2.62876	0.00880926	0.0283296	Female
GRK6	-2.62825	0.00882234	0.0283658	Female
PCDHAC1	-2.62819	0.00882374	0.0283658	Female
SCN4B	-2.62816	0.00882472	0.0283658	Female
CHMP6	-2.6266	0.00886468	0.0284671	Female
ZNF167	-2.62589	0.00888289	0.028521	Female
CLVS2	-2.62568	0.00888834	0.0285311	Female
SNORA32	-2.62566	0.00888884	0.0285311	Female
CDH15	-2.62555	0.00889157	0.0285354	Female
ATP5F1	-2.62533	0.0088974	0.0285495	Female
EMILIN1	-2.62525	0.00889931	0.0285511	Female
HRH3	-2.62487	0.00890916	0.0285737	Female
NDST2	-2.62359	0.0089425	0.028676	Female
STAC2	-2.62341	0.00894691	0.0286811	Female
FASLG	-2.62331	0.00894971	0.0286855	Female
TFF1	-2.62283	0.00896206	0.028716	Female
PRODH2	-2.62274	0.00896445	0.0287192	Female
CNTN3	-2.62224	0.00897744	0.0287562	Female
LOC389033	-2.62119	0.00900484	0.0288349	Female
ZMYND15	-2.62087	0.00901325	0.0288527	Female
DNAI2	-2.62019	0.00903099	0.0289003	Female
RCBTB2	-2.61916	0.00905797	0.0289775	Female
CBFA2T3	-2.61801	0.00908801	0.0290506	Female
MYCNOS	-2.6181	0.00908575	0.0290506	Female
NOC2L	-2.61805	0.0090869	0.0290506	Female
SDHB	-2.61812	0.00908518	0.0290506	Female
ADAMTS19	-2.61788	0.00909143	0.0290524	Female
PIAS1	-2.61791	0.00909075	0.0290524	Female
UOX	-2.61687	0.00911808	0.0291238	Female
PHF13	-2.61658	0.00912563	0.0291433	Female
ADAM8	-2.6152	0.00916236	0.0292375	Female
ITIH2	-2.61504	0.0091666	0.0292464	Female
FN1	-2.61304	0.00921952	0.029406	Female
CUTA	-2.61291	0.00922306	0.029412	Female
KRTAP5-5	-2.6127	0.00922858	0.029421	Female
VAMP2	-2.61245	0.00923522	0.0294329	Female
GPRC5A	-2.61172	0.00925485	0.0294908	Female
TMEM132E	-2.61087	0.00927759	0.0295586	Female
SERBP1	-2.61071	0.00928194	0.0295678	Female
KIAA1383	-2.61032	0.00929232	0.0295916	Female
ATP6AP1	-2.61009	0.00929862	0.029607	Female
FOSB	-2.60898	0.00932836	0.0296877	Female
C12orf69	-2.6089	0.00933037	0.0296894	Female
GDE1	-2.60842	0.00934348	0.0297219	Female
FBXL5	-2.60826	0.00934772	0.0297306	Female
CTPS2	-2.60769	0.00936313	0.0297703	Female
C9orf24	-2.60734	0.00937257	0.0297956	Female
VKORC1	-2.60681	0.00938699	0.0298367	Female
FAM150B	-2.60632	0.00940006	0.0298689	Female
SETDB2	-2.60635	0.00939937	0.0298689	Female
HSPA12B	-2.60568	0.00941761	0.0299153	Female
TPD52	-2.60467	0.00944502	0.0299977	Female
ADRBK1	-2.60402	0.00946261	0.0300394	Female
MTCH1	-2.60396	0.00946436	0.0300402	Female
ZNF251	-2.60386	0.00946697	0.0300438	Female
PHTF1	-2.60374	0.00947039	0.0300499	Female
CLCNKB	-2.60349	0.00947705	0.0300664	Female
AWAT2	-2.60314	0.00948678	0.0300925	Female
ATP4B	-2.60253	0.0095035	0.0301314	Female
CILP	-2.60253	0.00950328	0.0301314	Female
LOC646851	-2.60257	0.00950234	0.0301314	Female
GPR97	-2.60241	0.00950659	0.0301365	Female
CERK	-2.6023	0.00950975	0.0301418	Female
OIT3	-2.60169	0.00952643	0.0301899	Female
WDFY1	-2.60136	0.00953542	0.0302089	Female
TCTE1	-2.6001	0.00957018	0.0303096	Female
BSG	-2.59996	0.00957408	0.0303124	Female
DCAF12L1	-2.6	0.00957299	0.0303124	Female
C7orf34	-2.59916	0.00959616	0.0303728	Female
PROP1	-2.59822	0.00962194	0.0304354	Female
DENND5B	-2.59775	0.00963501	0.0304577	Female
TFCP2L1	-2.59777	0.00963449	0.0304577	Female
ATP6V1H	-2.59756	0.00964032	0.0304697	Female
IFT122	-2.59698	0.00965642	0.0305111	Female
C19orf41	-2.59621	0.00967779	0.0305643	Female
ACVR2A	-2.59562	0.00969431	0.030604	Female
PPYR1	-2.59554	0.0096964	0.030604	Female
LOC100188947	-2.59509	0.00970902	0.030639	Female
IFITM2	-2.59481	0.0097168	0.0306588	Female
SALL2	-2.59402	0.00973882	0.0307139	Female
C15orf26	-2.59393	0.00974137	0.0307172	Female
ESRRG	-2.59364	0.00974967	0.0307386	Female
EAF2	-2.59345	0.00975494	0.0307504	Female
ZNF443	-2.59298	0.00976815	0.0307872	Female
GUCA1B	-2.59208	0.00979343	0.0308612	Female
RSU1	-2.59203	0.00979467	0.0308612	Female
MUTED	-2.59139	0.00981267	0.0309084	Female
OTOR	-2.59139	0.00981268	0.0309084	Female
PCDHB1	-2.5911	0.00982078	0.0309242	Female
RHCE	-2.59093	0.00982563	0.0309347	Female
MAP1LC3A	-2.59087	0.0098274	0.0309354	Female
SEMA4C	-2.59065	0.0098337	0.0309457	Female
ZG16B	-2.58994	0.00985372	0.0310038	Female
SFRP4	-2.58959	0.00986361	0.0310253	Female
ZSWIM4	-2.5894	0.00986896	0.0310373	Female
TMEM31	-2.5892	0.00987457	0.0310501	Female
ALG6	-2.58909	0.00987767	0.0310542	Female
BARHL1	-2.58823	0.00990203	0.0311171	Female
PHF20	-2.58735	0.00992719	0.0311865	Female
KRTAP12-1	-2.58647	0.00995217	0.0312602	Female
CTBP1	-2.58526	0.00998683	0.0313544	Female
ILKAP	-2.58513	0.00999044	0.0313609	Female
C2orf50	-2.58446	0.0100097	0.0314117	Female
KBTBD3	-2.58414	0.0100188	0.0314305	Female
SLC12A1	-2.58418	0.0100176	0.0314305	Female
MGC42105	-2.58377	0.0100295	0.0314543	Female
DOM3Z	-2.58313	0.010048	0.0314977	Female
NANOG	-2.58317	0.0100469	0.0314977	Female
CACNA1H	-2.58279	0.0100577	0.0315219	Female
RBMS2	-2.58216	0.0100758	0.0315505	Female
CCDC68	-2.58204	0.0100792	0.0315542	Female
KRTAP4-11	-2.58135	0.0100993	0.0316096	Female
PIGT	-2.58069	0.0101183	0.031664	Female
HLA-F	-2.58036	0.0101279	0.0316891	Female
TNNC2	-2.58027	0.0101305	0.0316925	Female
C15orf57	-2.57954	0.0101517	0.0317489	Female
FOXP2	-2.57957	0.0101509	0.0317489	Female
MYO5B	-2.57945	0.0101543	0.0317521	Female
CCDC89	-2.57854	0.0101808	0.0318204	Female
PRDM8	-2.57858	0.0101794	0.0318204	Female
STXBP6	-2.57839	0.0101851	0.0318289	Female
CYSLTR2	-2.57705	0.0102241	0.0319458	Female
DDX25	-2.57695	0.010227	0.03195	Female
FUNDC2	-2.57681	0.0102312	0.031958	Female
MARCH4	-2.57609	0.0102523	0.0320093	Female
MUM1	-2.57613	0.0102511	0.0320093	Female
KIAA0586	-2.57567	0.0102647	0.0320428	Female
OR5H6	-2.57541	0.0102722	0.0320566	Female
ANKHD1-EIF4EBP3	-2.57499	0.0102846	0.0320904	Female
CCDC96	-2.57444	0.0103008	0.0321225	Female
RNPEPL1	-2.57442	0.0103013	0.0321225	Female
PRAMEF22	-2.57435	0.0103032	0.0321236	Female
ANKRD35	-2.5741	0.0103106	0.0321355	Female
DYX1C1	-2.57255	0.0103564	0.0322449	Female
SEC31B	-2.57195	0.0103741	0.0322947	Female
RPS15AP10	-2.5717	0.0103815	0.0323127	Female
AVPR2	-2.57151	0.0103872	0.0323257	Female
CAPN10	-2.57113	0.0103984	0.0323555	Female
ZNF2	-2.57101	0.0104021	0.032362	Female
ZNF324	-2.57036	0.0104214	0.0324071	Female
RAB33B	-2.56987	0.0104359	0.0324424	Female
SHROOM4	-2.56971	0.0104407	0.0324523	Female
AMDHD2	-2.56871	0.0104706	0.0325301	Female
AP2A1	-2.56817	0.0104864	0.0325694	Female
VCAM1	-2.56648	0.0105372	0.032707	Female
MCHR1	-2.56595	0.010553	0.0327511	Female
SUB1	-2.56559	0.0105638	0.0327796	Female
ASB5	-2.56535	0.0105713	0.0327978	Female
WWC1	-2.56486	0.0105858	0.0328326	Female
DEFB4A	-2.56415	0.0106073	0.0328743	Female
ZNF440	-2.56397	0.0106127	0.032886	Female
CUEDC1	-2.56386	0.0106161	0.0328863	Female
HCG9	-2.56389	0.0106152	0.0328863	Female
HMHB1	-2.56353	0.0106261	0.0329072	Female
PTPRR	-2.56353	0.010626	0.0329072	Female
EPOR	-2.56281	0.0106478	0.0329593	Female
UGT2B10	-2.56228	0.0106638	0.0329989	Female
FAM55D	-2.56181	0.0106783	0.0330284	Female
AQP7	-2.56169	0.0106819	0.0330344	Female
PPP1R12C	-2.56161	0.0106842	0.0330367	Female
AMPD3	-2.5615	0.0106877	0.033038	Female
DUSP16	-2.56089	0.0107061	0.0330842	Female
SFT2D2	-2.56002	0.0107327	0.0331612	Female
C17orf88	-2.55962	0.0107449	0.0331889	Female
RPS2P32	-2.55883	0.010769	0.0332481	Female
DUSP8	-2.5586	0.0107762	0.0332653	Female
ZNF804B	-2.55834	0.010784	0.0332843	Female
FBXL14	-2.55818	0.0107888	0.0332941	Female
FGFRL1	-2.55731	0.0108156	0.0333715	Female
HSF2	-2.55607	0.0108539	0.033482	Female
ACSL1	-2.55591	0.0108588	0.0334846	Female
NISCH	-2.5557	0.0108653	0.0334994	Female
YTHDF3	-2.55554	0.0108701	0.0335067	Female
ZNF721	-2.55521	0.0108803	0.0335305	Female
YTHDC1	-2.55433	0.0109076	0.0336092	Female
LOC283332	-2.55212	0.0109761	0.0338004	Female
TMEM2	-2.55212	0.0109763	0.0338004	Female
OPTC	-2.55087	0.011015	0.0338991	Female
C14orf72	-2.5508	0.0110172	0.0339006	Female
CLCN4	-2.55068	0.011021	0.0339021	Female
ZNF157	-2.55052	0.011026	0.0339123	Female
C22orf24	-2.55039	0.0110301	0.0339195	Female
GALR1	-2.55029	0.0110332	0.033924	Female
FAM70B	-2.54891	0.0110766	0.034042	Female
DAPK3	-2.54801	0.0111048	0.0341183	Female
C20orf114	-2.54778	0.0111121	0.0341324	Female
DEAF1	-2.54775	0.0111131	0.0341324	Female
FSIP1	-2.54672	0.0111453	0.0342076	Female
ZNF441	-2.54659	0.0111494	0.0342137	Female
C2orf73	-2.54653	0.0111513	0.0342145	Female
TRIP10	-2.54585	0.011173	0.0342662	Female
TMEM173	-2.54576	0.0111757	0.0342686	Female
PLA2G15	-2.54556	0.0111819	0.0342779	Female
DUSP2	-2.54526	0.0111916	0.0342964	Female
POLR3A	-2.54482	0.0112056	0.0343343	Female
CSNK2B	-2.54405	0.0112301	0.034404	Female
USP30	-2.54396	0.0112327	0.034407	Female
SLC41A2	-2.54363	0.0112431	0.0344336	Female
CRYL1	-2.54352	0.0112466	0.0344391	Female
CLEC4F	-2.54308	0.0112608	0.0344774	Female
THAP2	-2.54252	0.0112786	0.0345264	Female
CDH23	-2.54221	0.0112885	0.0345465	Female
SAPS1	-2.54115	0.0113225	0.0346295	Female
LHFPL1	-2.54075	0.0113353	0.0346581	Female
EXOC3	-2.54022	0.0113521	0.0347043	Female
SH2B3	-2.53986	0.0113638	0.0347295	Female
SCN1A	-2.53788	0.0114275	0.0348926	Female
AVIL	-2.53751	0.0114393	0.0349235	Female
APOBEC1	-2.53729	0.0114466	0.0349404	Female
LEPR	-2.53672	0.011465	0.034986	Female
INSL5	-2.53663	0.0114678	0.0349893	Female
PXDN	-2.53636	0.0114766	0.0350108	Female
ABHD8	-2.53589	0.0114917	0.035051	Female
MYOM1	-2.53545	0.0115061	0.0350849	Female
HMGB4	-2.53518	0.011515	0.0351017	Female
RTP1	-2.53479	0.0115276	0.0351295	Female
CRLF2	-2.53465	0.0115321	0.0351324	Female
NLRP2	-2.53414	0.0115488	0.035173	Female
PHOX2B	-2.53407	0.011551	0.0351742	Female
AKAP3	-2.53401	0.0115529	0.0351747	Female
ATP11A	-2.53324	0.0115779	0.0352403	Female
NEK6	-2.53206	0.0116165	0.0353418	Female
STOX1	-2.5309	0.0116546	0.0354523	Female
BEST1	-2.53073	0.0116602	0.0354588	Female
COL14A1	-2.53078	0.0116586	0.0354588	Female
PRKD3	-2.53064	0.0116633	0.0354628	Female
ENKUR	-2.53023	0.0116767	0.0354928	Female
SCLT1	-2.53016	0.0116789	0.0354942	Female
ZACN	-2.53005	0.0116826	0.0355001	Female
KIAA1274	-2.52991	0.0116872	0.0355054	Female
LOC728392	-2.52924	0.0117094	0.0355604	Female
CD160	-2.52839	0.0117372	0.0356157	Female
DNAH10	-2.52836	0.0117382	0.0356157	Female
THYN1	-2.52767	0.0117612	0.0356801	Female
CASD1	-2.52721	0.0117765	0.0357107	Female
EPHB1	-2.5269	0.0117868	0.0357363	Female
DFFB	-2.52632	0.011806	0.0357892	Female
NFKBIL1	-2.52435	0.0118716	0.0359721	Female
PAR5	-2.52376	0.0118914	0.0360265	Female
NSMCE2	-2.52342	0.0119027	0.0360501	Female
SMPD2	-2.52304	0.0119154	0.0360728	Female
VPS13D	-2.52303	0.0119156	0.0360728	Female
IFT52	-2.52252	0.0119327	0.0361192	Female
CCDC159	-2.52209	0.0119472	0.0361469	Female
SMC1A	-2.52215	0.0119452	0.0361469	Female
TMEM104	-2.52211	0.0119466	0.0361469	Female
ZNF644	-2.52193	0.0119525	0.036152	Female
DUXA	-2.52103	0.0119828	0.0362383	Female
APOBEC2	-2.52054	0.0119992	0.036282	Female
SAMD4A	-2.5205	0.0120008	0.036282	Female
SNTG2	-2.52041	0.0120037	0.0362854	Female
OR6W1P	-2.5203	0.0120074	0.036291	Female
LOC284578	-2.52011	0.0120136	0.0363045	Female
WBP2	-2.51904	0.01205	0.0364036	Female
PSIP1	-2.51818	0.0120792	0.0364754	Female
KLHL6	-2.51773	0.0120942	0.0365099	Female
POU6F1	-2.51725	0.0121107	0.0365488	Female
ALPP	-2.51658	0.0121333	0.0366116	Female
ASAP3	-2.51594	0.0121552	0.0366666	Female
HTR1E	-2.51569	0.0121637	0.0366814	Female
ARHGEF17	-2.51512	0.0121832	0.0367346	Female
TFDP3	-2.51492	0.0121902	0.0367502	Female
DEFA6	-2.51445	0.0122061	0.0367929	Female
PCDHA10	-2.51391	0.0122245	0.0368371	Female
STX11	-2.51342	0.0122414	0.0368771	Female
LDHAL6A	-2.51274	0.0122646	0.0369366	Female
TUBGCP2	-2.51274	0.0122648	0.0369366	Female
C6orf70	-2.51189	0.0122938	0.0370076	Female
RCBTB1	-2.51156	0.0123054	0.037037	Female
WFDC1	-2.51101	0.0123241	0.0370878	Female
SOX17	-2.51054	0.0123406	0.0371265	Female
TPTE2	-2.51055	0.0123401	0.0371265	Female
FERMT2	-2.51041	0.0123451	0.0371325	Female
ST7	-2.50914	0.0123888	0.0372272	Female
ATPAF1	-2.50853	0.0124102	0.0372803	Female
OPN1LW	-2.50816	0.0124228	0.0373127	Female
SMARCAD1	-2.50781	0.0124351	0.0373275	Female
TMEM190	-2.50699	0.0124636	0.037402	Female
GJA10	-2.50661	0.0124768	0.037436	Female
C1orf174	-2.50614	0.0124933	0.0374799	Female
PI4KAP2	-2.50563	0.012511	0.0375219	Female
ZNF585A	-2.50493	0.0125356	0.03759	Female
DR1	-2.50433	0.0125568	0.0376424	Female
ZNF544	-2.50419	0.0125617	0.0376516	Female
MTA2	-2.50372	0.0125781	0.0376897	Female
KIAA1012	-2.50343	0.0125884	0.0377093	Female
SGMS2	-2.50308	0.0126007	0.0377406	Female
TRIB1	-2.50284	0.0126091	0.0377545	Female
C3orf27	-2.50217	0.0126328	0.0378078	Female
LTBP2	-2.50192	0.0126413	0.0378231	Female
RNF138	-2.50174	0.0126479	0.0378372	Female
VAT1L	-2.50108	0.0126712	0.0378957	Female
APBA3	-2.50095	0.0126759	0.0379042	Female
NME1-NME2	-2.50052	0.0126909	0.0379376	Female
CLDN11	-2.49965	0.0127219	0.0380137	Female
ZNF225	-2.49912	0.0127408	0.0380587	Female
OR52B6	-2.49902	0.0127442	0.0380613	Female
PENK	-2.49899	0.0127454	0.0380613	Female
FAM164C	-2.49862	0.0127586	0.0380949	Female
LIN28A	-2.49856	0.0127605	0.0380949	Female
RRN3P1	-2.49823	0.0127724	0.0381139	Female
CFLP1	-2.49792	0.0127833	0.0381352	Female
TM7SF2	-2.49795	0.0127823	0.0381352	Female
THRSP	-2.49759	0.0127952	0.0381554	Female
PCP4L1	-2.49737	0.0128032	0.0381719	Female
TPPP2	-2.49688	0.0128207	0.0382128	Female
HSPB8	-2.49661	0.0128302	0.0382244	Female
EIF3I	-2.49648	0.012835	0.0382273	Female
NCR1	-2.4965	0.0128342	0.0382273	Female
DNAJC16	-2.49617	0.012846	0.0382533	Female
USP12	-2.49613	0.0128475	0.0382533	Female
SPTAN1	-2.49584	0.0128579	0.0382674	Female
TLN1	-2.49483	0.012894	0.038368	Female
GZMA	-2.49458	0.012903	0.0383846	Female
SH2D1B	-2.49449	0.0129061	0.0383884	Female
OGG1	-2.49434	0.0129116	0.0383992	Female
C20orf203	-2.49417	0.0129175	0.038411	Female
MAPK1IP1L	-2.49378	0.0129318	0.0384393	Female
OXER1	-2.49379	0.0129315	0.0384393	Female
PPP3R2	-2.49375	0.0129327	0.0384393	Female
PCDH1	-2.49368	0.0129354	0.0384416	Female
CTR9	-2.49255	0.0129761	0.0385487	Female
PHOSPHO1	-2.49244	0.0129801	0.0385487	Female
TAF7L	-2.49241	0.012981	0.0385487	Female
ZNF397	-2.49249	0.0129781	0.0385487	Female
ISM1	-2.49118	0.0130257	0.038642	Female
ZFR	-2.49108	0.0130293	0.038647	Female
DTHD1	-2.49031	0.0130571	0.038718	Female
LRRN1	-2.49009	0.0130652	0.0387307	Female
FKBP2	-2.48992	0.0130716	0.0387438	Female
GLTPD1	-2.4895	0.0130868	0.0387823	Female
SLIT3	-2.48945	0.0130884	0.0387823	Female
AMIGO1	-2.4887	0.0131158	0.0388408	Female
HINFP	-2.48874	0.0131144	0.0388408	Female
CXorf40B	-2.48817	0.0131351	0.0388904	Female
UTS2R	-2.48814	0.0131364	0.0388904	Female
C1orf186	-2.48803	0.0131403	0.0388962	Female
RYBP	-2.48759	0.0131562	0.0389378	Female
GLUL	-2.48481	0.0132582	0.0391996	Female
SEMA3E	-2.4845	0.0132698	0.0392223	Female
KIAA0226	-2.48408	0.0132851	0.0392562	Female
LOC606724	-2.4839	0.0132917	0.03927	Female
MYH6	-2.4828	0.0133325	0.0393788	Female
TMPRSS11B	-2.4826	0.0133399	0.0393952	Female
GPR157	-2.48226	0.0133526	0.0394225	Female
LMO2	-2.48224	0.0133531	0.0394225	Female
CST6	-2.482	0.0133622	0.0394437	Female
CHRM2	-2.48177	0.0133708	0.0394628	Female
SLFN14	-2.48172	0.0133726	0.0394628	Female
NFKBIZ	-2.48165	0.0133751	0.0394637	Female
KCND3	-2.48123	0.0133909	0.0394996	Female
PTGER1	-2.4807	0.0134104	0.0395455	Female
C4orf46	-2.48043	0.0134203	0.0395691	Female
GPKOW	-2.4801	0.0134328	0.0395953	Female
SLC18A2	-2.48009	0.0134331	0.0395953	Female
SLC25A34	-2.47992	0.0134396	0.0396085	Female
ZBTB22	-2.47948	0.0134559	0.039651	Female
PLAGL1	-2.47909	0.0134706	0.0396883	Female
CRHBP	-2.47852	0.0134917	0.0397331	Female
HNRPDL	-2.47856	0.0134902	0.0397331	Female
C8orf46	-2.47782	0.0135181	0.0397994	Female
IFI6	-2.47755	0.0135281	0.0398229	Female
ESM1	-2.47699	0.0135489	0.0398726	Female
CYP2C9	-2.47673	0.0135588	0.0398901	Female
PARD6B	-2.47642	0.0135705	0.0399072	Female
RAB42	-2.47649	0.0135677	0.0399072	Female
C18orf10	-2.47618	0.0135794	0.0399217	Female
TNRC6C	-2.47535	0.0136108	0.0400084	Female
TSPAN19	-2.4748	0.0136316	0.0400635	Female
G0S2	-2.47464	0.0136377	0.0400756	Female
ZNF341	-2.47402	0.0136611	0.040127	Female
NMUR1	-2.47389	0.0136658	0.0401302	Female
SEP15	-2.47388	0.0136661	0.0401302	Female
DLGAP1	-2.47352	0.0136797	0.0401641	Female
IK	-2.47277	0.0137082	0.0402362	Female
LRRIQ4	-2.47278	0.013708	0.0402362	Female
TRIM21	-2.4725	0.0137184	0.0402543	Female
CCDC152	-2.47209	0.013734	0.0402943	Female
ORMDL3	-2.47184	0.0137437	0.0403171	Female
ING3	-2.47166	0.0137505	0.040331	Female
ACOT8	-2.47147	0.0137576	0.0403461	Female
IFNA5	-2.47097	0.0137767	0.0403962	Female
APOF	-2.47051	0.0137942	0.0404418	Female
ATP1B2	-2.47038	0.0137993	0.0404509	Female
TBCD	-2.46981	0.0138209	0.040507	Female
CSH2	-2.4687	0.0138633	0.0406089	Female
IFI44	-2.46816	0.0138842	0.0406525	Female
TSSK3	-2.46816	0.0138841	0.0406525	Female
EPB41L4A	-2.46799	0.0138906	0.0406655	Female
SRP14	-2.46781	0.0138976	0.0406801	Female
SEC63	-2.46756	0.0139073	0.0407025	Female
PI4K2B	-2.46667	0.0139415	0.0407955	Female
RNF10	-2.46662	0.0139431	0.0407955	Female
LOC285593	-2.46638	0.0139526	0.0408129	Female
SLCO1C1	-2.46597	0.0139683	0.0408457	Female
GDAP2	-2.46547	0.0139875	0.0408801	Female
P2RX2	-2.4654	0.0139902	0.0408801	Female
SLC9A1	-2.46544	0.0139886	0.0408801	Female
HEYL	-2.46441	0.0140285	0.0409745	Female
OLFML2B	-2.46441	0.0140286	0.0409745	Female
GRPR	-2.46413	0.0140393	0.0409941	Female
OR5K1	-2.46405	0.0140423	0.0409969	Female
LNX2	-2.46387	0.0140493	0.0410056	Female
CENPC1	-2.46319	0.014076	0.0410651	Female
HFE2	-2.46314	0.0140778	0.0410651	Female
TMEM205	-2.46218	0.014115	0.0411617	Female
GPRASP1	-2.46146	0.0141432	0.0412378	Female
RHOXF1	-2.46055	0.0141787	0.0413296	Female
ZNF576	-2.46036	0.0141863	0.0413456	Female
ZNF575	-2.45965	0.014214	0.0414145	Female
CANT1	-2.45891	0.0142428	0.0414883	Female
MYO1A	-2.45846	0.0142604	0.0415319	Female
KRTAP8-1	-2.45832	0.014266	0.041542	Female
LHFPL2	-2.45768	0.0142913	0.0415858	Female
PABPC4L	-2.45752	0.0142976	0.0415983	Female
UTS2D	-2.45655	0.0143358	0.0416974	Female
ACMSD	-2.45643	0.0143405	0.041705	Female
SEPW1	-2.45627	0.0143469	0.0417176	Female
MED19	-2.4551	0.0143931	0.041834	Female
FAM188B	-2.45449	0.0144174	0.0418819	Female
FBXO5	-2.45457	0.0144141	0.0418819	Female
SILV	-2.45447	0.0144179	0.0418819	Female
ADCY4	-2.45254	0.0144946	0.0420747	Female
DNAJC18	-2.45167	0.0145294	0.0421576	Female
GSPT2	-2.45137	0.0145413	0.0421701	Female
PABPC4	-2.45142	0.0145393	0.0421701	Female
RS1	-2.45063	0.0145711	0.0422422	Female
LRRC49	-2.45042	0.0145792	0.0422597	Female
PREP	-2.44946	0.0146179	0.0423657	Female
DGAT2	-2.44931	0.014624	0.0423745	Female
C18orf45	-2.4492	0.0146285	0.0423783	Female
C22orf27	-2.44898	0.0146371	0.0423883	Female
CP	-2.44892	0.0146396	0.0423883	Female
USP9X	-2.44887	0.0146416	0.0423883	Female
MAGI1	-2.44855	0.0146546	0.0424055	Female
TSNAXIP1	-2.44818	0.0146693	0.0424357	Female
DMXL2	-2.44812	0.0146716	0.0424364	Female
USP20	-2.44745	0.0146987	0.0425086	Female
SEMA6B	-2.44674	0.0147273	0.0425793	Female
CCBE1	-2.44654	0.0147356	0.0425909	Female
SLC5A4	-2.4458	0.0147656	0.0426535	Female
TBXA2R	-2.44498	0.0147986	0.0427304	Female
B3GALNT1	-2.4446	0.014814	0.0427689	Female
HPCAL4	-2.44347	0.0148601	0.0428957	Female
SDF4	-2.44337	0.0148644	0.0429019	Female
MST1R	-2.44329	0.0148673	0.0429043	Female
PDE5A	-2.44228	0.0149085	0.0430048	Female
DRGX	-2.44091	0.0149645	0.043148	Female
ACOT12	-2.44066	0.0149747	0.0431713	Female
CYP2C8	-2.44032	0.0149889	0.0432016	Female
C1orf163	-2.4395	0.0150225	0.0432781	Female
FAM75A5	-2.43896	0.0150449	0.0433298	Female
LAMA4	-2.43891	0.0150468	0.0433298	Female
GRK5	-2.43813	0.0150788	0.0434157	Female
C3orf30	-2.43731	0.0151128	0.0435011	Female
KCNK10	-2.43634	0.015153	0.0435982	Female
IGDCC3	-2.43592	0.0151702	0.0436367	Female
ALS2CR12	-2.43524	0.0151987	0.0436944	Female
NCF2	-2.43522	0.0151994	0.0436944	Female
MAEL	-2.43499	0.0152091	0.0437163	Female
LRRC70	-2.43489	0.0152131	0.0437215	Female
STAB1	-2.43472	0.0152204	0.0437363	Female
NCRNA00087	-2.43445	0.0152316	0.0437622	Female
SYNPR	-2.43385	0.0152565	0.0438267	Female
ZNF16	-2.43303	0.0152905	0.0439003	Female
LRRC61	-2.43275	0.0153025	0.0439265	Female
OSBPL5	-2.43271	0.015304	0.0439265	Female
FAM123C	-2.432	0.0153337	0.0439994	Female
CFL2	-2.4319	0.0153379	0.0440051	Female
HEXDC	-2.43114	0.0153698	0.0440881	Female
ZNF580	-2.43036	0.0154027	0.0441598	Female
DDI1	-2.42994	0.0154204	0.0442044	Female
DMRTC1	-2.42955	0.0154366	0.0442331	Female
OR4C6	-2.42961	0.0154343	0.0442331	Female
TRPC3	-2.42897	0.015461	0.0442957	Female
FLJ13197	-2.42874	0.0154708	0.0443128	Female
TSPAN1	-2.42868	0.0154733	0.0443128	Female
ZNF93	-2.42868	0.0154736	0.0443128	Female
FAM73A	-2.42786	0.0155079	0.0444047	Female
CDCP2	-2.42765	0.0155171	0.0444185	Female
SFMBT2	-2.42705	0.0155423	0.0444656	Female
ST3GAL2	-2.42713	0.0155391	0.0444656	Female
TREM1	-2.42713	0.0155388	0.0444656	Female
CDKN2B	-2.42674	0.0155552	0.0444945	Female
CLEC7A	-2.42641	0.0155696	0.0445248	Female
MMP25	-2.42619	0.0155787	0.0445412	Female
WFDC8	-2.42617	0.0155797	0.0445412	Female
LRRTM4	-2.42578	0.015596	0.0445752	Female
EVC2	-2.4254	0.0156126	0.0446098	Female
KLK3	-2.42543	0.015611	0.0446098	Female
GPR146	-2.42513	0.0156237	0.0446352	Female
HERC1	-2.42506	0.0156268	0.0446379	Female
ZNF204P	-2.4246	0.0156466	0.0446756	Female
TRO	-2.42434	0.0156574	0.0447002	Female
SYCE2	-2.42424	0.0156618	0.0447065	Female
FBXO46	-2.42398	0.0156728	0.0447251	Female
GABRR2	-2.42403	0.0156707	0.0447251	Female
PRO0611	-2.42361	0.0156885	0.0447574	Female
SKIV2L	-2.42352	0.0156925	0.0447626	Female
BRPF1	-2.42308	0.0157114	0.0448088	Female
LOC440925	-2.42304	0.0157132	0.0448088	Female
HRASLS5	-2.42241	0.0157401	0.0448729	Female
PLA2G2A	-2.42203	0.0157564	0.0449132	Female
GRAPL	-2.42131	0.0157872	0.0449755	Female
LOC401127	-2.42078	0.0158099	0.0450296	Female
MS4A10	-2.42077	0.0158106	0.0450296	Female
LDLRAD1	-2.42053	0.0158207	0.0450407	Female
SNRNP35	-2.41987	0.0158493	0.045108	Female
GSX1	-2.41956	0.0158625	0.0451393	Female
C8orf85	-2.41835	0.015915	0.0452823	Female
KRTAP1-5	-2.41667	0.0159878	0.0454319	Female
NEU3	-2.4162	0.0160082	0.0454708	Female
CFD	-2.41595	0.0160189	0.0454885	Female
OR5B2	-2.416	0.0160167	0.0454885	Female
BEX5	-2.41469	0.0160739	0.0456223	Female
TXNDC15	-2.41466	0.0160751	0.0456223	Female
PTH1R	-2.41418	0.0160964	0.0456707	Female
WDR70	-2.41417	0.0160966	0.0456707	Female
CYP3A4	-2.41404	0.0161023	0.0456802	Female
CIB4	-2.41207	0.0161888	0.0459052	Female
FRMPD2	-2.41136	0.0162198	0.0459814	Female
MAS1L	-2.41116	0.0162288	0.0460006	Female
FUT3	-2.41076	0.0162464	0.0460376	Female
CAT	-2.41057	0.0162548	0.0460485	Female
PLEKHJ1	-2.41059	0.0162537	0.0460485	Female
LOC145820	-2.41044	0.0162605	0.0460581	Female
DCP1B	-2.40938	0.0163073	0.0461697	Female
NFIX	-2.40934	0.016309	0.0461697	Female
SCARA5	-2.40896	0.0163259	0.0462021	Female
TMCO3	-2.40892	0.0163273	0.0462021	Female
WDR6	-2.4085	0.016346	0.0462357	Female
KLRC3	-2.40826	0.0163566	0.046253	Female
SLC6A14	-2.408	0.0163684	0.0462797	Female
KRTAP2-1	-2.40769	0.016382	0.0462953	Female
LOC339788	-2.40767	0.0163831	0.0462953	Female
ALG9	-2.40724	0.016402	0.0463422	Female
LPHN2	-2.40694	0.0164154	0.0463628	Female
MAOB	-2.40692	0.0164161	0.0463628	Female
FAM3D	-2.40666	0.0164277	0.0463889	Female
H19	-2.40549	0.0164798	0.0465295	Female
RFX6	-2.40514	0.0164957	0.0465616	Female
C12orf43	-2.40485	0.0165083	0.0465905	Female
LRRTM3	-2.40443	0.0165271	0.0466372	Female
GNG3	-2.40438	0.0165295	0.0466373	Female
RHOB	-2.40393	0.0165497	0.0466814	Female
CCDC147	-2.40234	0.016621	0.0468499	Female
SPINK2	-2.40195	0.0166388	0.0468868	Female
ZADH2	-2.40059	0.0166997	0.0470259	Female
RARRES1	-2.40036	0.0167101	0.0470419	Female
SLC11A1	-2.4004	0.0167086	0.0470419	Female
C6orf146	-2.39997	0.016728	0.0470859	Female
FBXO34	-2.39869	0.0167856	0.0472349	Female
ETNK1	-2.39863	0.0167884	0.0472362	Female
SLC25A19	-2.39844	0.0167974	0.0472548	Female
GPX7	-2.39771	0.0168303	0.0473344	Female
CHD7	-2.39709	0.0168583	0.0474	Female
PRKAR2B	-2.39682	0.0168709	0.0474288	Female
LOC401387	-2.39656	0.0168828	0.0474557	Female
CDH6	-2.39631	0.0168939	0.0474736	Female
LMCD1	-2.3962	0.016899	0.0474814	Female
MYF6	-2.39556	0.0169283	0.0475505	Female
MOSPD1	-2.39529	0.0169406	0.047567	Female
SYNPO2	-2.39536	0.0169373	0.047567	Female
UGT2B15	-2.39523	0.0169436	0.047567	Female
C1orf116	-2.39506	0.0169511	0.0475749	Female
FBXW12	-2.39507	0.0169507	0.0475749	Female
SDCBP	-2.39486	0.0169603	0.0475942	Female
ZNF829	-2.39479	0.0169634	0.0475962	Female
CCNH	-2.39449	0.0169772	0.0476218	Female
ATF7	-2.39437	0.016983	0.0476275	Female
DNAJB9	-2.39434	0.0169839	0.0476275	Female
POLR2E	-2.39312	0.01704	0.0477652	Female
LOC285740	-2.39299	0.0170461	0.0477753	Female
OR2T8	-2.39275	0.0170569	0.047799	Female
FIGN	-2.39127	0.0171252	0.0479637	Female
CRYZ	-2.39113	0.0171319	0.0479693	Female
PDE6A	-2.39107	0.0171347	0.0479705	Female
LOC100127888	-2.3906	0.0171562	0.048024	Female
CREB3L3	-2.39043	0.0171643	0.0480401	Female
PLXNA4	-2.38995	0.0171863	0.048095	Female
C4orf12	-2.38923	0.0172196	0.0481683	Female
MEFV	-2.38924	0.0172191	0.0481683	Female
NEK5	-2.38918	0.017222	0.0481683	Female
AMHR2	-2.388	0.017277	0.0483021	Female
ASB15	-2.38742	0.0173039	0.0483572	Female
DPF2	-2.38731	0.017309	0.0483581	Female
ANKRD46	-2.38701	0.0173229	0.0483836	Female
ASB1	-2.38692	0.0173272	0.048389	Female
CYP2B6	-2.38649	0.0173472	0.0484314	Female
AXL	-2.38638	0.0173523	0.048439	Female
C16orf48	-2.38594	0.0173728	0.048483	Female
IL21	-2.38565	0.0173864	0.0485088	Female
UTRN	-2.38451	0.0174399	0.0486367	Female
KRTAP10-8	-2.38371	0.0174773	0.0487276	Female
BEST4	-2.38307	0.0175073	0.0487909	Female
C8orf12	-2.38244	0.0175373	0.0488546	Female
SLC36A4	-2.38189	0.0175629	0.0489122	Female
SLC6A16	-2.3814	0.0175862	0.0489637	Female
CRYGN	-2.38117	0.0175973	0.0489878	Female
ST8SIA4	-2.3809	0.0176097	0.0490156	Female
BMPR1B	-2.38024	0.0176409	0.0490958	Female
GYPA	-2.37994	0.0176553	0.0491291	Female
GPS1	-2.37967	0.0176683	0.0491586	Female
S100B	-2.37953	0.0176749	0.04917	Female
CCDC114	-2.37919	0.0176908	0.0492007	Female
CETN4P	-2.37922	0.0176897	0.0492007	Female
ATP2C2	-2.37845	0.017726	0.0492851	Female
BMP4	-2.37682	0.017804	0.0494815	Female
FUT6	-2.3757	0.0178571	0.0496156	Female
PCDH11X	-2.37571	0.0178567	0.0496156	Female
IGFBPL1	-2.37546	0.0178689	0.0496415	Female
IGSF21	-2.37514	0.017884	0.0496768	Female
RMND5B	-2.37429	0.0179252	0.0497843	Female
ZNF551	-2.37404	0.0179372	0.0498108	Female
LRTM1	-2.37385	0.0179459	0.0498282	Female
NAIF1	-2.37343	0.0179663	0.0498711	Female
C14orf149	9.54151	4.53958e-20	5.58066e-16	Male
CLIP4	9.16555	9.75547e-19	4.93725e-15	Male
MAPK12	8.42088	3.26159e-16	7.3364e-13	Male
RGS20	8.38087	4.41146e-16	8.11868e-13	Male
TRIM16L	8.28394	9.12813e-16	1.3565e-12	Male
CREG1	7.9817	8.45774e-15	9.0115e-12	Male
SRXN1	7.93581	1.17939e-14	1.08526e-11	Male
ME1	7.84494	2.26837e-14	1.83684e-11	Male
NRARP	7.82166	2.67977e-14	2.08651e-11	Male
CYP4F11	7.813	2.85087e-14	2.13752e-11	Male
CBR3	7.79794	3.17438e-14	2.17423e-11	Male
MDGA1	7.79585	3.22203e-14	2.17423e-11	Male
JAKMIP3	7.77136	3.83601e-14	2.50504e-11	Male
AKR1C3	7.75509	4.30647e-14	2.72438e-11	Male
AKR1C1	7.6867	6.988e-14	4.04186e-11	Male
ANKRD57	7.64885	9.12215e-14	4.99105e-11	Male
OSGIN1	7.56868	1.59875e-13	8.28161e-11	Male
SLC7A11	7.56535	1.63636e-13	8.28161e-11	Male
TXN	7.5578	1.72466e-13	8.5156e-11	Male
PYCR2	7.54434	1.89402e-13	9.12916e-11	Male
SOST	7.51718	2.28706e-13	1.07673e-10	Male
IARS2	7.49889	2.59599e-13	1.15661e-10	Male
SPR	7.49322	2.6997e-13	1.15661e-10	Male
TRIM16	7.49095	2.7424e-13	1.15661e-10	Male
TKT	7.42734	4.25114e-13	1.68745e-10	Male
PTGR1	7.39463	5.31994e-13	2.07109e-10	Male
CAMSAP1L1	7.37996	5.88164e-13	2.24656e-10	Male
GUCY2E	7.35521	6.96388e-13	2.61068e-10	Male
GAST	7.31546	9.12538e-13	3.24095e-10	Male
BTBD11	7.30402	9.86177e-13	3.4421e-10	Male
FAH	7.29342	1.05958e-12	3.63561e-10	Male
F2RL2	7.28581	1.11558e-12	3.64256e-10	Male
TSKU	7.29048	1.08088e-12	3.64256e-10	Male
VSIG10L	7.27295	1.21692e-12	3.84927e-10	Male
C1orf31	7.13962	2.97569e-12	8.25205e-10	Male
CCNA1	7.13995	2.96913e-12	8.25205e-10	Male
SEPT10	7.13408	3.08749e-12	8.44637e-10	Male
SLC25A43	7.08234	4.3518e-12	1.12946e-09	Male
NTF4	7.05714	5.1401e-12	1.3007e-09	Male
DNAJB3	7.01237	6.90073e-12	1.60882e-09	Male
RIT1	6.97287	8.93727e-12	1.94544e-09	Male
TREML3	6.9382	1.1204e-11	2.3165e-09	Male
WNT5A	6.94151	1.09655e-11	2.3165e-09	Male
NQO1	6.9287	1.19179e-11	2.41266e-09	Male
B4GALNT1	6.89815	1.45308e-11	2.85593e-09	Male
FERMT1	6.86978	1.7457e-11	3.24219e-09	Male
SQSTM1	6.83696	2.1568e-11	3.78494e-09	Male
TMEM20	6.79656	2.79487e-11	4.63765e-09	Male
CYP4F3	6.76424	3.43578e-11	5.52015e-09	Male
TP63	6.73985	4.01286e-11	6.34659e-09	Male
ADCY10	6.71503	4.69763e-11	7.25946e-09	Male
AKR1C2	6.71179	4.7949e-11	7.29835e-09	Male
CD109	6.70282	5.07519e-11	7.55457e-09	Male
NAA20	6.6848	5.68754e-11	8.28335e-09	Male
SLC3A2	6.66839	6.30795e-11	9.12129e-09	Male
NECAB2	6.65694	6.77961e-11	9.66524e-09	Male
LOC220930	6.62721	8.17179e-11	1.12537e-08	Male
PARVB	6.60099	9.62966e-11	1.29962e-08	Male
FAM57A	6.57924	1.10298e-10	1.42582e-08	Male
GPR172B	6.57883	1.10578e-10	1.42582e-08	Male
G6PD	6.57234	1.15147e-10	1.46606e-08	Male
PPP2R2C	6.56777	1.18467e-10	1.4989e-08	Male
ASPH	6.56256	1.22371e-10	1.53078e-08	Male
RAP2B	6.55613	1.27364e-10	1.58181e-08	Male
CHP2	6.54504	1.36443e-10	1.67403e-08	Male
GPC1	6.54566	1.35924e-10	1.67403e-08	Male
SLC16A13	6.52629	1.53266e-10	1.85791e-08	Male
CES4	6.52501	1.54487e-10	1.86157e-08	Male
FZD7	6.52339	1.56041e-10	1.86916e-08	Male
ABCC1	6.51747	1.6187e-10	1.91631e-08	Male
SLC47A2	6.51767	1.61669e-10	1.91631e-08	Male
PRNP	6.48439	1.98545e-10	2.25806e-08	Male
PRR5	6.48023	2.03696e-10	2.3037e-08	Male
ALDH3A1	6.47362	2.1215e-10	2.38598e-08	Male
COPZ2	6.44789	2.4848e-10	2.73382e-08	Male
ANXA10	6.44682	2.50111e-10	2.73689e-08	Male
PANX2	6.42682	2.82703e-10	3.04417e-08	Male
IMPDH1	6.42095	2.93032e-10	3.08965e-08	Male
RBM19	6.37727	3.82409e-10	3.87074e-08	Male
S100A11	6.37555	3.86424e-10	3.89192e-08	Male
EHBP1	6.37421	3.89566e-10	3.90415e-08	Male
HRNR	6.33945	4.8094e-10	4.72629e-08	Male
C10orf62	6.33373	4.97877e-10	4.84568e-08	Male
C1orf177	6.30857	5.79469e-10	5.5596e-08	Male
ADAM23	6.28222	6.78975e-10	6.36351e-08	Male
C13orf1	6.27055	7.28202e-10	6.73138e-08	Male
KIAA1804	6.26244	7.64475e-10	7.03456e-08	Male
UAP1L1	6.25698	7.89856e-10	7.20263e-08	Male
C16orf74	6.225	9.56031e-10	8.27089e-08	Male
C4orf17	6.22523	9.54729e-10	8.27089e-08	Male
WDR66	6.20272	1.0915e-09	9.16857e-08	Male
ETFB	6.19636	1.13355e-09	9.44344e-08	Male
UGT1A6	6.19244	1.1602e-09	9.62583e-08	Male
PKD1L2	6.19153	1.16646e-09	9.63832e-08	Male
ABCC3	6.18692	1.19883e-09	9.86549e-08	Male
NDRG4	6.16957	1.32855e-09	1.05436e-07	Male
PAPL	6.16361	1.37616e-09	1.0798e-07	Male
GCLM	6.12558	1.72194e-09	1.30558e-07	Male
TALDO1	6.1226	1.75243e-09	1.32374e-07	Male
PIR	6.10607	1.93094e-09	1.43187e-07	Male
STL	6.10489	1.94434e-09	1.43654e-07	Male
EPT1	6.09678	2.03908e-09	1.49562e-07	Male
S1PR5	6.09454	2.06595e-09	1.50986e-07	Male
MSC	6.09224	2.09393e-09	1.51644e-07	Male
ST6GALNAC2	6.08944	2.12859e-09	1.52819e-07	Male
SLC7A8	6.06703	2.42631e-09	1.69373e-07	Male
AKR1B10	6.05691	2.57368e-09	1.77821e-07	Male
LOC642587	6.05431	2.61299e-09	1.79313e-07	Male
ZNF746	6.05249	2.6408e-09	1.80609e-07	Male
NAMPT	6.04782	2.71362e-09	1.84965e-07	Male
MPP3	6.04607	2.74133e-09	1.86227e-07	Male
ABCB10	6.04486	2.76071e-09	1.86916e-07	Male
C3orf72	6.02909	3.0256e-09	2.00164e-07	Male
SH2D5	6.01583	3.26733e-09	2.14058e-07	Male
ABHD4	5.99703	3.64278e-09	2.34109e-07	Male
CABYR	5.98703	3.85907e-09	2.43504e-07	Male
FOXL2	5.9839	3.92945e-09	2.45518e-07	Male
OLFM1	5.98052	4.00674e-09	2.49577e-07	Male
FBXO27	5.97596	4.11352e-09	2.53885e-07	Male
SLC26A10	5.96533	4.37314e-09	2.66656e-07	Male
THBD	5.96292	4.43416e-09	2.69565e-07	Male
ZBTB41	5.95196	4.72218e-09	2.81993e-07	Male
UGT1A3	5.94644	4.87414e-09	2.90212e-07	Male
LOC100270710	5.9377	5.1248e-09	3.03352e-07	Male
LRP8	5.93411	5.23136e-09	3.07859e-07	Male
UGT1A1	5.92297	5.57543e-09	3.23407e-07	Male
FAM18B2	5.90506	6.17589e-09	3.54178e-07	Male
GCLC	5.8954	6.52551e-09	3.68577e-07	Male
PLD1	5.89512	6.53622e-09	3.68577e-07	Male
UGT1A9	5.89587	6.50806e-09	3.68577e-07	Male
LOC100130776	5.88799	6.80678e-09	3.80653e-07	Male
GATAD1	5.88529	6.91217e-09	3.83101e-07	Male
NR0B1	5.8759	7.29131e-09	3.97858e-07	Male
LAMA1	5.86685	7.67546e-09	4.1546e-07	Male
ADCY3	5.86068	7.94888e-09	4.26836e-07	Male
C14orf147	5.85541	8.18958e-09	4.38597e-07	Male
ABCC2	5.84846	8.51832e-09	4.53802e-07	Male
SNAI2	5.84789	8.54569e-09	4.54065e-07	Male
HAS3	5.84651	8.61302e-09	4.56445e-07	Male
GPX2	5.84217	8.82703e-09	4.6535e-07	Male
AKR1B15	5.8314	9.38049e-09	4.90694e-07	Male
UGT1A5	5.82547	9.69966e-09	5.0335e-07	Male
CGB7	5.82163	9.91185e-09	5.0829e-07	Male
JAG1	5.82043	9.97946e-09	5.08877e-07	Male
CDHR1	5.81677	1.01874e-08	5.1302e-07	Male
FAM89A	5.81719	1.01632e-08	5.1302e-07	Male
CAMKK1	5.77851	1.26296e-08	6.19062e-07	Male
ANXA8	5.77469	1.29025e-08	6.27878e-07	Male
CRTAP	5.75456	1.44396e-08	6.76655e-07	Male
C9orf30	5.74672	1.50857e-08	6.95659e-07	Male
FGFBP1	5.7472	1.50449e-08	6.95659e-07	Male
NUMBL	5.74501	1.52299e-08	7.00714e-07	Male
DNAJB4	5.74126	1.55515e-08	7.12273e-07	Male
CES1	5.73821	1.58175e-08	7.22822e-07	Male
F2RL1	5.73641	1.59771e-08	7.28471e-07	Male
DHDPSL	5.73061	1.65014e-08	7.46414e-07	Male
AKR1CL1	5.69811	1.97635e-08	8.49453e-07	Male
ABCB6	5.69332	2.02937e-08	8.67276e-07	Male
HRG	5.68664	2.10578e-08	8.89965e-07	Male
HK1	5.67633	2.22915e-08	9.32373e-07	Male
tAKR	5.66641	2.35448e-08	9.72738e-07	Male
RPL22L1	5.66482	2.37529e-08	9.79337e-07	Male
HTATIP2	5.64752	2.61253e-08	1.04729e-06	Male
PHLDA3	5.63933	2.73266e-08	1.09112e-06	Male
FXYD3	5.63311	2.8276e-08	1.12239e-06	Male
C14orf33	5.63031	2.87132e-08	1.13308e-06	Male
RXRA	5.60806	3.24301e-08	1.24105e-06	Male
ADORA2B	5.60014	3.38637e-08	1.26717e-06	Male
HAP1	5.58875	3.60346e-08	1.33605e-06	Male
CHCHD10	5.5774	3.8331e-08	1.4083e-06	Male
AIFM3	5.57291	3.92774e-08	1.42753e-06	Male
RAB18	5.57175	3.95249e-08	1.43395e-06	Male
C15orf59	5.57091	3.97078e-08	1.4373e-06	Male
TMEM158	5.55398	4.35279e-08	1.54322e-06	Male
TARBP1	5.55006	4.44608e-08	1.56806e-06	Male
FAM189B	5.54308	4.61743e-08	1.61443e-06	Male
FAM131A	5.53976	4.70103e-08	1.6364e-06	Male
CHST2	5.5356	4.80799e-08	1.66172e-06	Male
RNF217	5.53291	4.87832e-08	1.67954e-06	Male
FOSL1	5.53212	4.89917e-08	1.68385e-06	Male
MATN2	5.51896	5.25987e-08	1.78062e-06	Male
BAG2	5.51838	5.27635e-08	1.78321e-06	Male
KIF16B	5.51081	5.49582e-08	1.84506e-06	Male
ATRN	5.50072	5.80238e-08	1.90853e-06	Male
FAM45A	5.49784	5.89297e-08	1.92415e-06	Male
HSPA12A	5.48549	6.29682e-08	2.02921e-06	Male
TMTC3	5.48496	6.31497e-08	2.02921e-06	Male
KLK8	5.48023	6.47708e-08	2.07471e-06	Male
GAMT	5.47735	6.5778e-08	2.10033e-06	Male
FLYWCH1	5.44905	7.65211e-08	2.38322e-06	Male
AHCTF1	5.44438	7.84465e-08	2.43864e-06	Male
GJA3	5.44331	7.88951e-08	2.44213e-06	Male
NLGN4Y	5.43116	8.41703e-08	2.56232e-06	Male
TRIM7	5.4263	8.63729e-08	2.61756e-06	Male
RPS4Y1	5.41895	8.98106e-08	2.69507e-06	Male
GPR87	5.41421	9.20987e-08	2.74587e-06	Male
STC2	5.40641	9.59876e-08	2.83675e-06	Male
DNAJC25	5.40547	9.64637e-08	2.84666e-06	Male
LOC646214	5.40377	9.7337e-08	2.86409e-06	Male
LPAR1	5.39933	9.96563e-08	2.92383e-06	Male
ADSS	5.39407	1.02467e-07	2.96434e-06	Male
RNF149	5.38886	1.05329e-07	3.03312e-06	Male
C19orf2	5.37714	1.12047e-07	3.18577e-06	Male
GLI2	5.3672	1.18073e-07	3.31578e-06	Male
KDM5D	5.36691	1.18257e-07	3.31578e-06	Male
ABCA4	5.36613	1.18745e-07	3.32487e-06	Male
STON2	5.35977	1.22786e-07	3.41438e-06	Male
ARHGAP8	5.35492	1.25953e-07	3.48809e-06	Male
GSTM4	5.34808	1.30564e-07	3.59611e-06	Male
ANKRD2	5.34617	1.31878e-07	3.62325e-06	Male
HEY1	5.34613	1.31908e-07	3.62325e-06	Male
PTHLH	5.33918	1.36802e-07	3.72736e-06	Male
CALB2	5.33768	1.37887e-07	3.74682e-06	Male
PPP2R5A	5.337	1.3838e-07	3.75016e-06	Male
SMO	5.32481	1.475e-07	3.9602e-06	Male
AIFM2	5.32088	1.50561e-07	4.02636e-06	Male
NEFL	5.31855	1.52406e-07	4.06496e-06	Male
OTOP2	5.31719	1.53489e-07	4.0842e-06	Male
TLK1	5.31509	1.55188e-07	4.11746e-06	Male
SLC30A3	5.31169	1.57966e-07	4.17476e-06	Male
SFN	5.30764	1.61337e-07	4.25274e-06	Male
UNKL	5.3012	1.6685e-07	4.36962e-06	Male
TMEM17	5.2996	1.68244e-07	4.40043e-06	Male
MCC	5.29024	1.76646e-07	4.57878e-06	Male
CSNK2A2	5.28447	1.82025e-07	4.65267e-06	Male
PRRX2	5.28289	1.83532e-07	4.67132e-06	Male
EXT1	5.27904	1.87232e-07	4.73877e-06	Male
SCN9A	5.27243	1.93769e-07	4.86681e-06	Male
TYSND1	5.27146	1.94747e-07	4.87928e-06	Male
KIF13A	5.27054	1.95682e-07	4.89664e-06	Male
TMEM60	5.2681	1.98174e-07	4.94676e-06	Male
ZNF280C	5.26681	1.99496e-07	4.97364e-06	Male
DDX3Y	5.25952	2.07181e-07	5.11484e-06	Male
MAFG	5.24829	2.19567e-07	5.37476e-06	Male
TRIB3	5.23243	2.38298e-07	5.73616e-06	Male
NME2P1	5.22861	2.43038e-07	5.82945e-06	Male
SLC48A1	5.21502	2.60637e-07	6.15676e-06	Male
KTN1	5.20142	2.79485e-07	6.54092e-06	Male
ZNF488	5.20071	2.80504e-07	6.55718e-06	Male
DLX6AS	5.19512	2.88663e-07	6.73236e-06	Male
KRT74	5.19227	2.92904e-07	6.80774e-06	Male
LOC647288	5.17344	3.22514e-07	7.41088e-06	Male
SLMAP	5.17276	3.23634e-07	7.41975e-06	Male
MRPL24	5.17222	3.24523e-07	7.43172e-06	Male
UBXN2A	5.16587	3.35203e-07	7.64256e-06	Male
DIP2B	5.16279	3.40521e-07	7.73682e-06	Male
ANXA2P1	5.15773	3.49409e-07	7.89445e-06	Male
ITGB4	5.15801	3.48903e-07	7.89445e-06	Male
XPR1	5.15738	3.5003e-07	7.89445e-06	Male
PRDX6	5.15473	3.54778e-07	7.97127e-06	Male
BOLA3	5.14399	3.747e-07	8.263e-06	Male
MOSC1	5.14169	3.79105e-07	8.33291e-06	Male
DNAJC2	5.1411	3.80235e-07	8.34868e-06	Male
FAM18B	5.1402	3.81986e-07	8.37804e-06	Male
FTHL3	5.13692	3.8839e-07	8.49088e-06	Male
YWHAG	5.1365	3.89232e-07	8.50012e-06	Male
TTC7B	5.12853	4.05286e-07	8.78439e-06	Male
ALDH3A2	5.12502	4.12562e-07	8.89446e-06	Male
AEBP2	5.10945	4.46363e-07	9.48182e-06	Male
MSX1	5.10889	4.47613e-07	9.48847e-06	Male
EID3	5.09621	4.77191e-07	9.99503e-06	Male
ANXA2	5.08658	5.00932e-07	1.04009e-05	Male
EIF1AY	5.07667	5.26516e-07	1.08101e-05	Male
C1orf131	5.07194	5.39177e-07	1.10254e-05	Male
NOL3	5.07101	5.41686e-07	1.1052e-05	Male
PGD	5.05962	5.73535e-07	1.16106e-05	Male
FAT2	5.05789	5.78522e-07	1.16882e-05	Male
SDC1	5.05681	5.81666e-07	1.174e-05	Male
ANXA2P2	5.05328	5.9204e-07	1.1893e-05	Male
ANXA8L2	5.05086	5.99246e-07	1.2011e-05	Male
DGKG	5.04166	6.27448e-07	1.24775e-05	Male
GAL	5.03689	6.42579e-07	1.27035e-05	Male
LRFN1	5.03598	6.45496e-07	1.27363e-05	Male
CNIH4	5.02938	6.67122e-07	1.30868e-05	Male
NOTCH3	5.02299	6.88685e-07	1.33926e-05	Male
CORO6	5.02005	6.98852e-07	1.35513e-05	Male
ATP6V1E2	5.01771	7.07048e-07	1.3684e-05	Male
LHX5	5.01662	7.10878e-07	1.3745e-05	Male
LAMC1	5.01429	7.19169e-07	1.38788e-05	Male
PTDSS1	5.0132	7.2309e-07	1.39369e-05	Male
SCO1	5.00833	7.4078e-07	1.42415e-05	Male
SCARA3	5.00371	7.57992e-07	1.4449e-05	Male
NOB1	5.00329	7.59541e-07	1.44649e-05	Male
CGREF1	5.00113	7.67735e-07	1.45935e-05	Male
HPRT1	4.99995	7.72239e-07	1.46653e-05	Male
ABHD3	4.99808	7.79432e-07	1.47603e-05	Male
EMX1	4.99639	7.86001e-07	1.48577e-05	Male
FLG	4.99367	7.96659e-07	1.50164e-05	Male
AVPI1	4.99271	8.00456e-07	1.50599e-05	Male
TNPO1	4.98842	8.1765e-07	1.53548e-05	Male
FZD6	4.98256	8.4173e-07	1.57341e-05	Male
WBSCR16	4.98046	8.50506e-07	1.58834e-05	Male
TREML4	4.97519	8.72934e-07	1.62424e-05	Male
DMKN	4.974	8.78092e-07	1.63233e-05	Male
CGB2	4.97356	8.79999e-07	1.63438e-05	Male
NPC1	4.96902	8.9993e-07	1.66681e-05	Male
C11orf41	4.96363	9.24172e-07	1.70236e-05	Male
EGFR	4.95846	9.48055e-07	1.7416e-05	Male
PTPN12	4.9531	9.7339e-07	1.78329e-05	Male
ATP8B3	4.95113	9.82866e-07	1.79253e-05	Male
FOXE1	4.94928	9.91853e-07	1.80567e-05	Male
TRIM59	4.9484	9.96132e-07	1.81021e-05	Male
SHCBP1	4.94234	1.02628e-06	1.85499e-05	Male
STX6	4.94036	1.03628e-06	1.86974e-05	Male
EXOC6B	4.93239	1.07764e-06	1.93746e-05	Male
METTL5	4.93183	1.0806e-06	1.94106e-05	Male
BCL8	4.92048	1.14237e-06	2.03755e-05	Male
CCDC51	4.91827	1.15478e-06	2.05425e-05	Male
ADAM17	4.91747	1.15932e-06	2.05871e-05	Male
NRXN2	4.91421	1.17792e-06	2.08625e-05	Male
GSTM3	4.90551	1.22908e-06	2.14866e-05	Male
BICD2	4.89898	1.26886e-06	2.21047e-05	Male
PAWR	4.89555	1.29025e-06	2.24012e-05	Male
SMYD5	4.8953	1.29186e-06	2.241e-05	Male
RILPL1	4.89099	1.31925e-06	2.28265e-05	Male
METTL8	4.88636	1.34928e-06	2.31677e-05	Male
DSG3	4.88335	1.36921e-06	2.34702e-05	Male
PYGL	4.88168	1.38036e-06	2.36213e-05	Male
FAM55C	4.87627	1.41715e-06	2.41895e-05	Male
DARS2	4.87399	1.43287e-06	2.43962e-05	Male
LRP12	4.86422	1.50247e-06	2.53466e-05	Male
MRPL19	4.86434	1.50157e-06	2.53466e-05	Male
S100A6	4.86174	1.52061e-06	2.55805e-05	Male
C1orf56	4.85998	1.5336e-06	2.57645e-05	Male
DIRAS2	4.85898	1.54107e-06	2.58643e-05	Male
EIF2S2	4.85677	1.55766e-06	2.61037e-05	Male
SLC12A8	4.85395	1.57906e-06	2.63968e-05	Male
HHAT	4.84939	1.61426e-06	2.68743e-05	Male
TUBB6	4.84953	1.61318e-06	2.68743e-05	Male
USP9Y	4.84851	1.62115e-06	2.69667e-05	Male
PPPDE2	4.84216	1.67163e-06	2.77153e-05	Male
RARG	4.83981	1.69071e-06	2.79402e-05	Male
CAV2	4.83015	1.77129e-06	2.90349e-05	Male
SLC7A5	4.81815	1.87656e-06	3.03916e-05	Male
SNTB2	4.8149	1.90615e-06	3.07966e-05	Male
SPATA20	4.81024	1.94925e-06	3.13179e-05	Male
IGFBP3	4.8083	1.96746e-06	3.1489e-05	Male
EGF	4.80727	1.97721e-06	3.15917e-05	Male
DQX1	4.80385	2.00994e-06	3.20135e-05	Male
DST	4.80311	2.01714e-06	3.20621e-05	Male
RPS6KC1	4.79001	2.14769e-06	3.38086e-05	Male
FADS1	4.78947	2.15322e-06	3.38168e-05	Male
ARL4D	4.78391	2.21125e-06	3.46285e-05	Male
FJX1	4.7804	2.2486e-06	3.50969e-05	Male
SLC2A4RG	4.77961	2.25716e-06	3.51856e-05	Male
YIPF4	4.77769	2.27791e-06	3.54214e-05	Male
KIAA0319	4.77569	2.29974e-06	3.57024e-05	Male
AHR	4.77491	2.30831e-06	3.57806e-05	Male
SERHL2	4.77284	2.33125e-06	3.59984e-05	Male
B3GALNT2	4.76583	2.41047e-06	3.69959e-05	Male
NRG4	4.75841	2.49715e-06	3.80951e-05	Male
NME2	4.75339	2.55741e-06	3.88972e-05	Male
ADRA2C	4.75276	2.56507e-06	3.89844e-05	Male
MTFMT	4.7502	2.59653e-06	3.94034e-05	Male
KRT17	4.74743	2.63088e-06	3.98053e-05	Male
PRKY	4.74609	2.6477e-06	4.00299e-05	Male
GPR161	4.74453	2.66735e-06	4.02969e-05	Male
CYP26A1	4.74364	2.67864e-06	4.04238e-05	Male
GATA4	4.7426	2.69181e-06	4.05755e-05	Male
TAF1D	4.74154	2.70539e-06	4.07499e-05	Male
FXR1	4.74036	2.7206e-06	4.08878e-05	Male
IRF6	4.73924	2.73511e-06	4.10449e-05	Male
DUSP5P	4.73757	2.75685e-06	4.13099e-05	Male
FBXO30	4.73478	2.7935e-06	4.17047e-05	Male
AGPAT9	4.73397	2.80422e-06	4.1834e-05	Male
C20orf24	4.7326	2.82254e-06	4.20172e-05	Male
CYorf15A	4.73258	2.82273e-06	4.20172e-05	Male
EPHX1	4.73275	2.82051e-06	4.20172e-05	Male
DUSP9	4.73078	2.84694e-06	4.23153e-05	Male
SHFM1	4.72977	2.86056e-06	4.24866e-05	Male
PLA2R1	4.72557	2.9179e-06	4.31798e-05	Male
DLD	4.72069	2.98611e-06	4.39422e-05	Male
ITPKA	4.71922	3.00693e-06	4.41423e-05	Male
ZFY	4.71835	3.01932e-06	4.4292e-05	Male
HHIPL2	4.71747	3.03189e-06	4.44122e-05	Male
IKBIP	4.71514	3.06531e-06	4.47652e-05	Male
USP10	4.713	3.09648e-06	4.51296e-05	Male
FAM36A	4.71114	3.12378e-06	4.54948e-05	Male
ADH7	4.70746	3.17849e-06	4.61256e-05	Male
INVS	4.70722	3.18198e-06	4.61373e-05	Male
FEZ2	4.70169	3.26598e-06	4.71587e-05	Male
KCTD18	4.70033	3.28702e-06	4.73948e-05	Male
RHOQ	4.69484	3.37306e-06	4.83257e-05	Male
PPARA	4.69255	3.40957e-06	4.87798e-05	Male
UBE2H	4.69045	3.44337e-06	4.9159e-05	Male
FASTKD5	4.68941	3.46024e-06	4.9261e-05	Male
RPL23	4.68954	3.45811e-06	4.9261e-05	Male
ETV4	4.68837	3.47723e-06	4.94681e-05	Male
ANXA2P3	4.67828	3.64569e-06	5.13594e-05	Male
ORAI3	4.67693	3.6689e-06	5.16145e-05	Male
C17orf67	4.67569	3.69025e-06	5.18507e-05	Male
EIF5A2	4.67436	3.71337e-06	5.20953e-05	Male
C6orf1	4.67316	3.73439e-06	5.23177e-05	Male
PLCD3	4.66939	3.80087e-06	5.30288e-05	Male
LIMK1	4.66732	3.83778e-06	5.33599e-05	Male
FBXW10	4.6662	3.85793e-06	5.36033e-05	Male
GSTM2P1	4.66316	3.91319e-06	5.41851e-05	Male
BNC1	4.66295	3.91701e-06	5.42009e-05	Male
RFFL	4.66255	3.92442e-06	5.42663e-05	Male
ODZ2	4.65342	4.09547e-06	5.60952e-05	Male
C7orf49	4.64596	4.24039e-06	5.75737e-05	Male
RBP7	4.64619	4.23585e-06	5.75737e-05	Male
KLK9	4.64402	4.27899e-06	5.802e-05	Male
RNF135	4.64181	4.32312e-06	5.85169e-05	Male
GCSH	4.6395	4.37006e-06	5.90176e-05	Male
TM4SF1	4.63787	4.40324e-06	5.93865e-05	Male
WBSCR28	4.63694	4.42242e-06	5.96055e-05	Male
TOP1MT	4.63591	4.44359e-06	5.98113e-05	Male
SCN2A	4.63237	4.51739e-06	6.04029e-05	Male
FAM20B	4.63011	4.565e-06	6.09992e-05	Male
RAPGEFL1	4.62546	4.66473e-06	6.19232e-05	Male
SLC44A1	4.62208	4.73852e-06	6.26232e-05	Male
PUS7	4.62168	4.74743e-06	6.26921e-05	Male
WNT3	4.6195	4.79555e-06	6.3245e-05	Male
GALNT3	4.61585	4.87738e-06	6.40439e-05	Male
HIATL1	4.61581	4.87827e-06	6.40439e-05	Male
NTRK2	4.6152	4.89209e-06	6.40542e-05	Male
DUS4L	4.61027	5.00521e-06	6.53292e-05	Male
C1orf125	4.6088	5.03936e-06	6.57325e-05	Male
GABRE	4.60744	5.07115e-06	6.60621e-05	Male
NCRNA00099	4.60442	5.14261e-06	6.67749e-05	Male
KCTD15	4.60171	5.20743e-06	6.73605e-05	Male
C9orf84	4.6008	5.22939e-06	6.76014e-05	Male
ACBD3	4.59985	5.25228e-06	6.7854e-05	Male
KPRP	4.59681	5.32674e-06	6.85971e-05	Male
KEAP1	4.59313	5.41792e-06	6.96826e-05	Male
DGKA	4.59174	5.45281e-06	7.00423e-05	Male
ANKRD19	4.57464	5.89996e-06	7.46026e-05	Male
RIN1	4.57419	5.9121e-06	7.4603e-05	Male
PHF15	4.57124	5.99298e-06	7.53084e-05	Male
F12	4.57041	6.01572e-06	7.55348e-05	Male
PPP1R3D	4.56902	6.05425e-06	7.58899e-05	Male
NIPAL4	4.56826	6.07555e-06	7.60628e-05	Male
SLC35F3	4.56624	6.13205e-06	7.67227e-05	Male
C21orf81	4.55919	6.33381e-06	7.88994e-05	Male
KCNG1	4.55608	6.4248e-06	7.98426e-05	Male
GSTM2	4.54655	6.7114e-06	8.30474e-05	Male
ARHGEF5	4.54293	6.82349e-06	8.42083e-05	Male
SRRM3	4.53986	6.9201e-06	8.50792e-05	Male
HOXC8	4.52944	7.25715e-06	8.85023e-05	Male
VAX1	4.52637	7.35942e-06	8.948e-05	Male
IGF1R	4.52354	7.455e-06	9.01547e-05	Male
TTC23	4.51619	7.70894e-06	9.25256e-05	Male
ZNF18	4.51226	7.84775e-06	9.36227e-05	Male
C10orf91	4.51194	7.85945e-06	9.37025e-05	Male
PTPRZ1	4.50985	7.93443e-06	9.44295e-05	Male
RNPEP	4.50752	8.01865e-06	9.5208e-05	Male
ARHGAP28	4.50649	8.05633e-06	9.54874e-05	Male
TSR1	4.50481	8.11802e-06	9.61059e-05	Male
LOC201651	4.50355	8.16462e-06	9.65447e-05	Male
C9orf89	4.50254	8.20211e-06	9.6762e-05	Male
TAF1A	4.49389	8.53029e-06	0.00010005	Male
FBXO17	4.4863	8.8287e-06	0.000103311	Male
ARHGEF35	4.4856	8.85681e-06	0.00010352	Male
RBM34	4.48499	8.88135e-06	0.000103602	Male
TIAL1	4.48168	9.01491e-06	0.000104944	Male
CAGE1	4.47523	9.28159e-06	0.000107801	Male
LOC441294	4.4728	9.38412e-06	0.000108929	Male
ADM	4.46901	9.54605e-06	0.000110429	Male
IGSF3	4.46875	9.55705e-06	0.000110493	Male
PRPSAP2	4.46597	9.67781e-06	0.000111634	Male
LPCAT2	4.46396	9.76572e-06	0.00011252	Male
SPEG	4.46201	9.8519e-06	0.000113319	Male
EN2	4.46129	9.88383e-06	0.000113622	Male
CHST7	4.45936	9.96993e-06	0.000114158	Male
SNCB	4.45721	1.00671e-05	0.000115075	Male
CYorf15B	4.45418	1.02053e-05	0.000116327	Male
CREG2	4.45148	1.033e-05	0.000117615	Male
USH1G	4.44482	1.06436e-05	0.000120579	Male
ENTPD3	4.44352	1.07062e-05	0.000121044	Male
SC65	4.44301	1.07303e-05	0.000121151	Male
ATP11B	4.44104	1.08256e-05	0.000121792	Male
TBK1	4.43928	1.09117e-05	0.00012238	Male
ALG3	4.43639	1.10538e-05	0.000123769	Male
EBPL	4.43456	1.11446e-05	0.00012451	Male
CARD18	4.43345	1.12003e-05	0.000124788	Male
HDAC10	4.43175	1.12861e-05	0.000125261	Male
CLCA2	4.42944	1.14036e-05	0.000125943	Male
CYP4F2	4.42349	1.17109e-05	0.000128635	Male
GNAL	4.42163	1.18085e-05	0.000129567	Male
HHEX	4.41938	1.19282e-05	0.000130668	Male
KRT6A	4.4187	1.19646e-05	0.000130996	Male
GEFT	4.4161	1.2104e-05	0.0001321	Male
TPRXL	4.41578	1.21216e-05	0.000132215	Male
FAM69A	4.41517	1.21542e-05	0.000132499	Male
PYCARD	4.41257	1.22966e-05	0.000133907	Male
SCD	4.41104	1.23804e-05	0.000134674	Male
MYO5A	4.41065	1.24019e-05	0.000134784	Male
WASF1	4.40789	1.25557e-05	0.000136259	Male
FRMD4B	4.40738	1.25841e-05	0.000136378	Male
C12orf70	4.40597	1.26636e-05	0.000136946	Male
RBP3	4.40548	1.26913e-05	0.000137171	Male
A4GALT	4.40437	1.27541e-05	0.000137703	Male
LOC80054	4.40242	1.28654e-05	0.00013861	Male
CBR1	4.39977	1.30183e-05	0.000140108	Male
FAM128B	4.3993	1.30453e-05	0.000140249	Male
HOXA10	4.39553	1.32661e-05	0.00014232	Male
CSDA	4.3901	1.35903e-05	0.00014544	Male
TMTC1	4.39005	1.35928e-05	0.00014544	Male
SHC1	4.38796	1.37202e-05	0.000146648	Male
PRKCI	4.38603	1.38378e-05	0.000147594	Male
GLRX2	4.38523	1.38872e-05	0.000148042	Male
CD44	4.38223	1.40731e-05	0.000149787	Male
SLC35E4	4.37854	1.43057e-05	0.000151943	Male
CEBPZ	4.37481	1.45437e-05	0.000154148	Male
SLC35F5	4.37301	1.46604e-05	0.00015506	Male
AHNAK2	4.37239	1.47006e-05	0.000155284	Male
C17orf99	4.37233	1.47046e-05	0.000155284	Male
CHGA	4.37173	1.47433e-05	0.000155612	Male
RAB11FIP5	4.36647	1.50905e-05	0.000158795	Male
GPI	4.36439	1.52301e-05	0.000159999	Male
ALOX12P2	4.3619	1.53989e-05	0.000161353	Male
ITGB8	4.36051	1.54935e-05	0.000162177	Male
C14orf126	4.35722	1.57205e-05	0.000164128	Male
ITGB5	4.35027	1.62097e-05	0.000168454	Male
C1orf27	4.34376	1.6681e-05	0.000172644	Male
LBR	4.34174	1.68301e-05	0.00017383	Male
ARMC10	4.34158	1.68421e-05	0.000173866	Male
HOXA13	4.34123	1.68679e-05	0.000173955	Male
ID1	4.33905	1.70308e-05	0.000175278	Male
GLA	4.33405	1.74091e-05	0.000178808	Male
PTPRD	4.33303	1.74876e-05	0.000179397	Male
CCDC91	4.33197	1.75686e-05	0.00018008	Male
SMURF1	4.32321	1.82577e-05	0.000186013	Male
PLEKHA1	4.32289	1.82833e-05	0.000186181	Male
WNT11	4.32249	1.83149e-05	0.000186345	Male
DOLK	4.32223	1.83363e-05	0.000186439	Male
ACCN4	4.31765	1.8708e-05	0.000189742	Male
GEMIN4	4.31643	1.88077e-05	0.000190483	Male
SSFA2	4.31413	1.89987e-05	0.000192113	Male
ORC2L	4.30535	1.97422e-05	0.000199133	Male
C14orf34	4.30117	2.0106e-05	0.000201887	Male
TPD52L1	4.29898	2.02989e-05	0.000203431	Male
GAS2L1	4.29733	2.04454e-05	0.000204482	Male
DHX32	4.29699	2.04758e-05	0.000204496	Male
OSR2	4.2915	2.0972e-05	0.000208037	Male
CCL26	4.29091	2.10258e-05	0.000208343	Male
CDK5RAP2	4.28848	2.12498e-05	0.000210255	Male
CLDN8	4.28806	2.12886e-05	0.000210455	Male
HAR1B	4.28804	2.12909e-05	0.000210455	Male
KIAA0649	4.28567	2.15115e-05	0.000212118	Male
ITGA2	4.27909	2.21361e-05	0.000217641	Male
IGF2BP2	4.27689	2.23485e-05	0.000218879	Male
LPAR3	4.27691	2.23469e-05	0.000218879	Male
CYP2S1	4.27627	2.2409e-05	0.000219366	Male
KRT77	4.27349	2.26813e-05	0.000221495	Male
C20orf72	4.26443	2.35907e-05	0.000228941	Male
TBC1D2	4.26316	2.37204e-05	0.000229869	Male
TRIP6	4.26191	2.38497e-05	0.000230901	Male
CTAGE4	4.25952	2.4097e-05	0.000232738	Male
ATL2	4.25729	2.43317e-05	0.00023467	Male
UGT1A4	4.25687	2.43758e-05	0.000234982	Male
TTC22	4.25618	2.44484e-05	0.00023557	Male
ENTPD7	4.25473	2.46024e-05	0.000236716	Male
KLC3	4.2546	2.46165e-05	0.00023674	Male
IRF5	4.25375	2.4707e-05	0.000237272	Male
C22orf23	4.2508	2.50234e-05	0.000239762	Male
LOC150381	4.24992	2.51198e-05	0.000240551	Male
NDUFB5	4.24869	2.52528e-05	0.000241254	Male
C22orf36	4.24846	2.52786e-05	0.000241387	Male
TMEM22	4.24089	2.61182e-05	0.000248502	Male
PRRT4	4.23812	2.64315e-05	0.000251211	Male
MLXIPL	4.23755	2.64972e-05	0.000251717	Male
HSPA1B	4.23614	2.66583e-05	0.00025301	Male
PDGFA	4.23559	2.67214e-05	0.00025349	Male
ENDOG	4.23334	2.69821e-05	0.000255604	Male
PVRL1	4.23039	2.73275e-05	0.000258513	Male
TMEM117	4.22869	2.75278e-05	0.000260043	Male
DLX6	4.22597	2.78518e-05	0.000262737	Male
TTTY15	4.22553	2.7904e-05	0.000262983	Male
SPP1	4.22432	2.80497e-05	0.000263988	Male
RPL26	4.22158	2.83825e-05	0.000266748	Male
FZD10	4.21426	2.92893e-05	0.000274125	Male
CUL1	4.21368	2.93615e-05	0.000274547	Male
DVL2	4.21368	2.93613e-05	0.000274547	Male
KCNK1	4.2126	2.94986e-05	0.0002754	Male
UXS1	4.21242	2.95207e-05	0.0002754	Male
NDUFAF2	4.20943	2.99016e-05	0.00027826	Male
TMEM87B	4.20889	2.9971e-05	0.000278573	Male
HSD17B1	4.20517	3.04524e-05	0.000282529	Male
FANCE	4.20054	3.10628e-05	0.000287402	Male
SPG20	4.20011	3.11195e-05	0.000287795	Male
GAS5	4.19961	3.1186e-05	0.000288278	Male
NENF	4.19897	3.12714e-05	0.000288936	Male
MAPK11	4.19723	3.15057e-05	0.000290835	Male
SFXN1	4.19516	3.17852e-05	0.000293282	Male
UCHL1	4.19484	3.18287e-05	0.000293426	Male
NCKAP1	4.18038	3.38556e-05	0.000308588	Male
DPYSL4	4.18011	3.38944e-05	0.000308802	Male
SCAMP1	4.17945	3.39894e-05	0.000309528	Male
FGF19	4.17714	3.43256e-05	0.00031119	Male
TFRC	4.17693	3.43568e-05	0.000311333	Male
S100A10	4.17637	3.44384e-05	0.000311793	Male
UTY	4.17644	3.44286e-05	0.000311793	Male
NEFM	4.17594	3.45018e-05	0.000312089	Male
KRTAP4-1	4.17541	3.45789e-05	0.000312507	Male
NDEL1	4.17549	3.45676e-05	0.000312507	Male
LMBR1	4.17471	3.46828e-05	0.000313166	Male
KLHDC5	4.17379	3.48189e-05	0.000314255	Male
H2BFWT	4.17214	3.50644e-05	0.00031633	Male
PDCD5	4.16818	3.56597e-05	0.000320506	Male
RAD51L3	4.16201	3.66064e-05	0.000327903	Male
ARL2BP	4.16166	3.66618e-05	0.000328151	Male
RHOD	4.16033	3.68694e-05	0.000329239	Male
C1orf229	4.16003	3.69151e-05	0.000329501	Male
DLEU1	4.15969	3.69685e-05	0.000329702	Male
HEATR1	4.15968	3.69701e-05	0.000329702	Male
CA12	4.1583	3.7187e-05	0.000331198	Male
GJB5	4.15422	3.78364e-05	0.000336538	Male
COBLL1	4.15401	3.78706e-05	0.000336694	Male
LAMB3	4.14943	3.86133e-05	0.000342695	Male
LMX1B	4.14863	3.87443e-05	0.000343557	Male
GLOD4	4.14623	3.91387e-05	0.000346598	Male
GDA	4.14603	3.91728e-05	0.000346748	Male
C1orf57	4.14244	3.97714e-05	0.000351127	Male
TBCE	4.14192	3.98589e-05	0.000351745	Male
TRIM29	4.14138	3.99513e-05	0.000352407	Male
NT5C3L	4.13721	4.06607e-05	0.000358197	Male
CASK	4.1363	4.08168e-05	0.000359158	Male
PIK3CA	4.13591	4.08848e-05	0.000359389	Male
CTAGE6	4.13486	4.10663e-05	0.000360828	Male
KLRG2	4.1329	4.14076e-05	0.000363038	Male
AVEN	4.1307	4.17945e-05	0.00036548	Male
NCRNA00204B	4.13023	4.18771e-05	0.000365887	Male
PRDX1	4.12999	4.19188e-05	0.000366091	Male
WDR91	4.12846	4.21898e-05	0.000367826	Male
SSB	4.12698	4.24551e-05	0.000369979	Male
LPIN3	4.12171	4.34077e-05	0.000376882	Male
MAP6D1	4.12047	4.36346e-05	0.00037798	Male
PTPN14	4.12047	4.36345e-05	0.00037798	Male
NRG1	4.11959	4.37979e-05	0.000378908	Male
BCL2L13	4.11847	4.40046e-05	0.000380371	Male
RFPL1	4.11733	4.42154e-05	0.000382016	Male
TEX10	4.11714	4.42515e-05	0.000382016	Male
SLC33A1	4.11358	4.49186e-05	0.000386292	Male
653553	4.113	4.50288e-05	0.000387075	Male
RRP15	4.10803	4.59791e-05	0.000393951	Male
WDFY2	4.10472	4.66214e-05	0.000398597	Male
UFSP1	4.1017	4.72161e-05	0.000402886	Male
C1QBP	4.10136	4.72835e-05	0.000403035	Male
PHEX	4.09776	4.80027e-05	0.000408477	Male
GNA13	4.09539	4.8482e-05	0.000412036	Male
GTF2F2	4.09301	4.89675e-05	0.000415573	Male
MRM1	4.09141	4.92958e-05	0.000417899	Male
HOXA11AS	4.09102	4.93759e-05	0.000418054	Male
COL7A1	4.09003	4.95819e-05	0.000419271	Male
C20orf54	4.08972	4.96449e-05	0.000419579	Male
PHLDB2	4.08965	4.96597e-05	0.000419579	Male
FAM83B	4.0884	4.99203e-05	0.000421253	Male
LOC283404	4.0877	5.00672e-05	0.000422141	Male
NOL8	4.08601	5.04226e-05	0.000424822	Male
SERPINB5	4.08598	5.04271e-05	0.000424822	Male
CNTNAP2	4.0837	5.09113e-05	0.000427781	Male
DIRC2	4.08363	5.09263e-05	0.000427781	Male
AARS	4.07937	5.1841e-05	0.000435103	Male
GJA1	4.0786	5.20073e-05	0.000436137	Male
GPATCH2	4.07714	5.23254e-05	0.000438441	Male
SRPK2	4.07682	5.23953e-05	0.000438737	Male
ALS2CL	4.07626	5.2518e-05	0.000439412	Male
GOT2	4.07599	5.25756e-05	0.000439412	Male
CIDEA	4.07311	5.32109e-05	0.000443841	Male
ELMO3	4.07251	5.33441e-05	0.000444403	Male
C10orf47	4.06803	5.4351e-05	0.000451675	Male
LOC200726	4.06728	5.45204e-05	0.000452711	Male
PSMD11	4.06517	5.50016e-05	0.000456146	Male
LYSMD4	4.0648	5.50867e-05	0.000456502	Male
FAM25B	4.06446	5.51637e-05	0.000456742	Male
ENAH	4.06298	5.55052e-05	0.000459006	Male
NAP1L2	4.05914	5.63974e-05	0.000465054	Male
CNNM1	4.05481	5.74221e-05	0.000471966	Male
FAM120A	4.05449	5.74981e-05	0.000472399	Male
ACTR3	4.0503	5.85065e-05	0.000478355	Male
SPTA1	4.05002	5.85754e-05	0.000478724	Male
KLF5	4.04596	5.95693e-05	0.000485867	Male
C2orf56	4.04581	5.96055e-05	0.000485877	Male
SREBF1	4.04372	6.01261e-05	0.000488862	Male
MRRF	4.0383	6.14899e-05	0.000498518	Male
C7orf11	4.03815	6.15269e-05	0.000498619	Male
OBSCN	4.03771	6.16401e-05	0.000498938	Male
TNK1	4.03729	6.17473e-05	0.000499405	Male
FAM169A	4.03302	6.28478e-05	0.000506284	Male
C9orf41	4.03271	6.29277e-05	0.000506612	Male
UGT1A7	4.03257	6.29637e-05	0.000506612	Male
EPN2	4.03068	6.34588e-05	0.000510191	Male
TMEM116	4.02837	6.40678e-05	0.000514474	Male
CTAGE9	4.02738	6.43302e-05	0.000515387	Male
TMEM40	4.02616	6.46532e-05	0.000517124	Male
FASTK	4.02391	6.52575e-05	0.000521751	Male
ADAM12	4.02368	6.53205e-05	0.000522048	Male
RTP3	4.02065	6.61411e-05	0.000526321	Male
ADSSL1	4.01938	6.64867e-05	0.000528656	Male
C10orf58	4.01758	6.69835e-05	0.000531562	Male
MYOF	4.01684	6.71889e-05	0.000532773	Male
C1orf25	4.01624	6.73544e-05	0.000533228	Male
MET	4.01605	6.74069e-05	0.000533228	Male
TNK2	4.01577	6.74832e-05	0.000533228	Male
TXNRD1	4.01567	6.75133e-05	0.000533258	Male
CUTC	4.01493	6.77196e-05	0.00053447	Male
ADAM11	4.01339	6.81494e-05	0.000536815	Male
PHC3	4.01104	6.88111e-05	0.000541492	Male
STARD7	4.01076	6.8892e-05	0.000541822	Male
PNCK	4.00863	6.94975e-05	0.000545948	Male
GPR144	4.0068	7.00224e-05	0.000549218	Male
GBP6	4.00558	7.03751e-05	0.000551558	Male
C11orf87	4.00503	7.05347e-05	0.000552595	Male
CELSR1	4.0026	7.1242e-05	0.00055792	Male
SLC20A2	3.99976	7.20763e-05	0.000563364	Male
GSR	3.9962	7.31369e-05	0.000571212	Male
EIF2A	3.9949	7.35295e-05	0.000573819	Male
SDCCAG3	3.99481	7.35557e-05	0.000573819	Male
RPS17	3.9937	7.38903e-05	0.000575842	Male
KRT6C	3.99167	7.45091e-05	0.000579471	Male
SLC9A3R1	3.98907	7.53067e-05	0.000584551	Male
STOX2	3.98626	7.61782e-05	0.000590636	Male
FBXO22OS	3.98252	7.73546e-05	0.000598154	Male
RPL23P8	3.97859	7.86068e-05	0.000606215	Male
MFI2	3.97705	7.91029e-05	0.000609345	Male
CTAGE1	3.97307	8.0397e-05	0.000618138	Male
CENPN	3.96617	8.2695e-05	0.000634706	Male
TTC8	3.96595	8.27692e-05	0.000634929	Male
SLC4A9	3.96339	8.36373e-05	0.000638916	Male
SLC36A1	3.96066	8.45723e-05	0.000644609	Male
ZNF114	3.95947	8.4982e-05	0.000647001	Male
NCS1	3.9584	8.53513e-05	0.000649324	Male
LCE1F	3.95292	8.72748e-05	0.000662464	Male
LEPREL2	3.95167	8.77197e-05	0.000664844	Male
DKK1	3.95102	8.79524e-05	0.00066606	Male
GPNMB	3.95078	8.80366e-05	0.000666248	Male
CARD11	3.95007	8.82933e-05	0.000667941	Male
PGLS	3.94979	8.83924e-05	0.000668441	Male
BCAN	3.94955	8.84804e-05	0.000668526	Male
ABCA13	3.94779	8.91142e-05	0.000672141	Male
XPO1	3.94556	8.9924e-05	0.00067724	Male
DHRS4	3.94508	9.00983e-05	0.000678301	Male
RNF6	3.94484	9.01872e-05	0.000678717	Male
RNF216L	3.94362	9.06359e-05	0.000680828	Male
BCCIP	3.94271	9.09697e-05	0.000682576	Male
PIGX	3.93934	9.22202e-05	0.000690679	Male
CDC42EP2	3.9373	9.29882e-05	0.000695916	Male
GFM1	3.93677	9.31858e-05	0.000697137	Male
GLI1	3.93665	9.32337e-05	0.000697238	Male
C2orf42	3.93546	9.36812e-05	0.000699554	Male
LTB4R	3.93379	9.43168e-05	0.000703519	Male
MAP1B	3.92435	9.79864e-05	0.00072714	Male
ABCC5	3.9227	9.86451e-05	0.000731224	Male
NGEF	3.92155	9.91011e-05	0.000733797	Male
EXOSC7	3.92032	9.9596e-05	0.000737193	Male
IFT27	3.91818	0.000100461	0.000741426	Male
XPOT	3.91732	0.00010081	0.000743186	Male
DUSP12	3.9171	0.000100897	0.000743557	Male
MAP2K4	3.91464	0.000101905	0.000749952	Male
SLC1A6	3.9122	0.000102911	0.000756751	Male
STEAP1	3.90941	0.000104075	0.000764478	Male
TLCD1	3.9081	0.000104625	0.000767681	Male
LOC389458	3.90604	0.000105494	0.000773219	Male
XYLT2	3.90484	0.000106007	0.000776416	Male
CEBPG	3.90376	0.000106466	0.000779214	Male
DGCR5	3.90123	0.000107557	0.000785778	Male
RAB38	3.89858	0.000108707	0.000793319	Male
CHCHD4	3.89726	0.000109286	0.000795823	Male
ALOXE3	3.89644	0.000109647	0.000798164	Male
RAB3IL1	3.8944	0.000110546	0.000803838	Male
MICALL1	3.89301	0.000111164	0.000807463	Male
ALOX12	3.89261	0.000111345	0.000808491	Male
DSC3	3.88787	0.00011348	0.000822515	Male
SMOX	3.88649	0.000114111	0.000826093	Male
WDR26	3.88462	0.000114967	0.000831806	Male
KIAA0564	3.88368	0.000115401	0.000834348	Male
C1orf96	3.88292	0.000115754	0.000835792	Male
UCHL5	3.88297	0.000115731	0.000835792	Male
RAB10	3.87841	0.000117864	0.000847596	Male
DGKH	3.87756	0.000118265	0.000848708	Male
MTERF	3.87755	0.000118267	0.000848708	Male
RAG1	3.87756	0.000118264	0.000848708	Male
ZC3HAV1L	3.87672	0.00011866	0.000851221	Male
TNFSF9	3.87513	0.000119418	0.000856056	Male
HSPA5	3.87214	0.000120855	0.000864518	Male
DSTYK	3.87036	0.000121715	0.000869441	Male
ESF1	3.86649	0.000123609	0.000880178	Male
ATP2B1	3.86611	0.000123795	0.000881101	Male
FMO9P	3.86489	0.000124403	0.000884273	Male
DDIT3	3.85959	0.000127059	0.000900938	Male
TLX2	3.85851	0.000127607	0.000904189	Male
FADS6	3.85828	0.00012772	0.000904499	Male
CTAGE5	3.85723	0.000128256	0.00090657	Male
ZNF639	3.85436	0.000129729	0.00091602	Male
DUSP14	3.85417	0.00012983	0.000916412	Male
PARD3	3.85394	0.000129946	0.000916917	Male
NIPA1	3.85316	0.000130349	0.000919116	Male
ZC3H8	3.85263	0.000130628	0.000920763	Male
DHCR7	3.84814	0.000132981	0.000934671	Male
NFE2L1	3.84361	0.000135393	0.000948077	Male
TMEM93	3.83433	0.000140467	0.000978195	Male
IL31RA	3.83241	0.000141541	0.000983621	Male
PARL	3.83233	0.000141586	0.000983621	Male
FOXL1	3.82519	0.000145639	0.00100797	Male
EPHA1	3.82495	0.000145777	0.00100858	Male
NCRNA00173	3.82393	0.000146369	0.00101164	Male
C12orf11	3.81991	0.000148712	0.0010256	Male
GJB6	3.81924	0.000149108	0.00102742	Male
RNF175	3.81836	0.000149624	0.00103027	Male
ZIC2	3.81705	0.000150397	0.00103454	Male
WDR75	3.81638	0.000150795	0.00103692	Male
JOSD1	3.81596	0.000151049	0.00103796	Male
MBTPS2	3.81458	0.000151874	0.00104292	Male
CSTA	3.81425	0.00015207	0.00104391	Male
CARD17	3.81397	0.000152239	0.00104437	Male
DYSFIP1	3.814	0.000152219	0.00104437	Male
ARHGAP23	3.80905	0.000155218	0.00106228	Male
ELOVL6	3.80859	0.000155504	0.00106352	Male
PURA	3.80591	0.000157149	0.00107215	Male
HSPA4L	3.80398	0.000158349	0.00107861	Male
NDUFAF4	3.80213	0.000159506	0.00108539	Male
E2F4	3.79934	0.000161265	0.00109589	Male
ZNF343	3.79794	0.000162156	0.00110157	Male
TRIM11	3.79655	0.000163043	0.00110649	Male
TNS4	3.79621	0.000163262	0.00110686	Male
CASKIN1	3.794	0.000164682	0.00111387	Male
LRIT2	3.79411	0.000164612	0.00111387	Male
HSPB1	3.7939	0.000164747	0.00111394	Male
C1orf65	3.79159	0.00016625	0.00112223	Male
LASS1	3.78991	0.00016735	0.00112777	Male
KRT6B	3.78763	0.000168851	0.00113735	Male
LOC541471	3.78758	0.000168884	0.00113735	Male
PL-5283	3.78743	0.000168981	0.00113763	Male
SCPEP1	3.78586	0.000170029	0.00114316	Male
SESN3	3.7849	0.000170665	0.0011463	Male
RNF215	3.78205	0.000172586	0.00115882	Male
PAX7	3.77998	0.000173987	0.00116706	Male
STEAP2	3.77839	0.000175071	0.00117278	Male
ZFP64	3.77672	0.000176221	0.0011797	Male
ABHD1	3.7756	0.000176993	0.00118448	Male
CEP290	3.77333	0.000178574	0.00119309	Male
TDP2	3.773	0.000178806	0.00119385	Male
MRPS2	3.77103	0.000180188	0.0012003	Male
SLC13A5	3.76995	0.000180947	0.00120496	Male
PSMB7	3.76954	0.000181236	0.00120649	Male
FAM3C	3.76909	0.000181554	0.00120821	Male
FH	3.76819	0.000182192	0.00121126	Male
PRR5-ARHGAP8	3.76721	0.00018289	0.00121431	Male
ARNTL2	3.76649	0.000183411	0.00121697	Male
PLS3	3.76593	0.000183809	0.00121881	Male
FAM72D	3.76564	0.000184015	0.00121938	Male
FBN2	3.76486	0.00018458	0.00122232	Male
NELL1	3.76365	0.000185451	0.00122608	Male
IAH1	3.76315	0.000185815	0.00122809	Male
BLVRB	3.75789	0.000189661	0.00124984	Male
CDRT1	3.75643	0.000190742	0.00125492	Male
KCMF1	3.7548	0.000191956	0.00126168	Male
SLC25A36	3.75487	0.0001919	0.00126168	Male
MAPKAP1	3.75095	0.00019485	0.00127862	Male
BAIAP2L1	3.74702	0.00019785	0.00129464	Male
ZIC5	3.74636	0.000198361	0.00129662	Male
PCGF1	3.74475	0.000199601	0.00130346	Male
MARVELD1	3.74432	0.000199938	0.00130524	Male
RGS6	3.73953	0.00020369	0.00132717	Male
NRBP1	3.73598	0.000206509	0.00134268	Male
PRICKLE3	3.73418	0.00020796	0.00135108	Male
OR11H4	3.73243	0.000209368	0.00135848	Male
EN1	3.72618	0.000214497	0.00138998	Male
ANP32B	3.72515	0.00021535	0.00139461	Male
LOC284632	3.72122	0.000218647	0.0014146	Male
LOC728643	3.72076	0.000219035	0.00141666	Male
C14orf156	3.72042	0.000219328	0.0014181	Male
DARS	3.71857	0.0002209	0.0014269	Male
DNAJC19	3.71835	0.000221083	0.00142763	Male
HOXA11	3.71613	0.000222985	0.00143716	Male
KCTD11	3.71564	0.000223407	0.00143941	Male
ATP1B3	3.71327	0.000225459	0.00144941	Male
PURB	3.7091	0.000229113	0.00146731	Male
FAM83H	3.70744	0.000230583	0.00147532	Male
F11R	3.70651	0.00023141	0.00147971	Male
SLC5A10	3.70531	0.000232482	0.00148559	Male
ELP2P	3.70495	0.000232801	0.00148716	Male
DAP3	3.70472	0.000233007	0.00148801	Male
BAG3	3.70442	0.000233275	0.00148925	Male
TOMM5	3.70321	0.000234369	0.00149529	Male
GNAI1	3.70279	0.000234747	0.00149676	Male
UGDH	3.70107	0.000236302	0.00150566	Male
HMX1	3.69976	0.000237496	0.00151191	Male
EIF5A	3.69762	0.000239459	0.00152345	Male
ERP44	3.69392	0.000242883	0.00154184	Male
HS3ST3A1	3.69393	0.000242872	0.00154184	Male
KLHL10	3.69207	0.000244612	0.00155069	Male
RASSF9	3.69217	0.000244523	0.00155069	Male
C11orf1	3.68922	0.000247303	0.0015645	Male
PI3	3.68742	0.000249014	0.00157434	Male
CEP55	3.68624	0.000250145	0.00158001	Male
FAM185A	3.68396	0.000252343	0.00159076	Male
IL1A	3.6839	0.000252397	0.00159076	Male
USP43	3.68164	0.000254593	0.0016026	Male
OR1F1	3.68034	0.000255859	0.00160957	Male
LAD1	3.67965	0.000256539	0.00161285	Male
TCFL5	3.67849	0.000257679	0.00161797	Male
PKP1	3.67636	0.000259789	0.0016287	Male
GSC	3.67575	0.000260396	0.00163152	Male
METRN	3.6756	0.00026054	0.00163192	Male
CYB5R2	3.67486	0.000261284	0.00163608	Male
CORO2A	3.67357	0.000262578	0.00164367	Male
EME1	3.67169	0.000264469	0.00165244	Male
PPPDE1	3.6709	0.000265268	0.00165641	Male
MTIF2	3.67063	0.000265542	0.00165761	Male
C20orf20	3.6689	0.0002673	0.00166705	Male
SHISA2	3.66708	0.000269158	0.00167502	Male
CSDAP1	3.66686	0.000269386	0.00167592	Male
GJB7	3.6646	0.000271717	0.00168628	Male
ACAP2	3.6645	0.00027182	0.0016864	Male
EIF5AL1	3.66431	0.000272021	0.00168713	Male
CT62	3.6581	0.000278529	0.00172064	Male
HOXD10	3.6576	0.000279062	0.00172341	Male
ACBD6	3.65495	0.000281889	0.00173876	Male
EIF3J	3.65495	0.000281892	0.00173876	Male
NAB2	3.65496	0.000281886	0.00173876	Male
CDRT4	3.65436	0.000282525	0.0017416	Male
YY1	3.65117	0.000285978	0.00175914	Male
SETD6	3.65061	0.000286587	0.00176236	Male
TSEN15	3.65031	0.00028691	0.0017638	Male
IRX4	3.64974	0.000287528	0.00176599	Male
RGSL1	3.64732	0.000290187	0.00177919	Male
ITGA6	3.64636	0.000291252	0.00178404	Male
LAMP2	3.64606	0.000291576	0.00178544	Male
KIAA1161	3.64423	0.000293613	0.00179683	Male
OR2A7	3.64413	0.000293721	0.00179694	Male
TPRKB	3.64368	0.000294228	0.00179842	Male
NOM1	3.64132	0.000296877	0.00181078	Male
MNAT1	3.64106	0.00029716	0.00181141	Male
FLOT2	3.63713	0.000301628	0.00183478	Male
CHRNB4	3.63669	0.000302124	0.00183669	Male
GPR179	3.63585	0.00030309	0.00184202	Male
BLCAP	3.63516	0.000303884	0.00184518	Male
THOC7	3.63262	0.000306822	0.00185989	Male
NCOA3	3.62874	0.000311358	0.00188435	Male
GOLGA1	3.62855	0.00031158	0.00188485	Male
POMT2	3.62851	0.000311627	0.00188485	Male
RYR1	3.62741	0.000312926	0.00189213	Male
RALB	3.62494	0.000315861	0.00190817	Male
NACA2	3.62483	0.00031599	0.00190838	Male
PDCD7	3.62391	0.000317092	0.0019139	Male
UBQLN4	3.62347	0.000317616	0.00191592	Male
LUZP6	3.62324	0.000317894	0.00191702	Male
HMBS	3.62287	0.000318339	0.00191914	Male
PFDN2	3.62078	0.000320866	0.00193035	Male
ADM2	3.6174	0.000324978	0.00195392	Male
BAIAP2	3.61722	0.000325209	0.00195415	Male
PCYOX1	3.61515	0.000327752	0.00196752	Male
MAGEF1	3.61498	0.000327966	0.0019678	Male
UBAC1	3.61458	0.000328462	0.00197019	Male
DEFB126	3.61392	0.000329274	0.00197447	Male
LOC100128675	3.61361	0.000329655	0.00197617	Male
PPIF	3.61251	0.000331032	0.00198325	Male
FAM110C	3.61044	0.000333619	0.00199639	Male
CORO1C	3.60904	0.000335382	0.00200457	Male
PPME1	3.60475	0.000340836	0.00203117	Male
OR2A9P	3.60356	0.000342364	0.00203967	Male
ZDHHC8	3.60276	0.000343407	0.00204409	Male
C9orf69	3.59972	0.000347348	0.0020639	Male
NAE1	3.59864	0.000348755	0.00207166	Male
ADAP1	3.59818	0.000349358	0.00207402	Male
FXN	3.59756	0.000350179	0.00207767	Male
YEATS2	3.59725	0.00035059	0.00207889	Male
PRDM12	3.59591	0.000352352	0.00208751	Male
ADAMTSL5	3.59513	0.000353383	0.00209234	Male
UST	3.59506	0.000353478	0.00209234	Male
TTC39B	3.59181	0.000357814	0.00211492	Male
PCYT1A	3.59073	0.000359267	0.00212165	Male
RPL12	3.58957	0.00036083	0.00212901	Male
PDP2	3.58794	0.000363039	0.00213893	Male
FAM126A	3.58692	0.000364432	0.00214526	Male
PSMD7	3.58536	0.000366567	0.00215407	Male
KDELR3	3.58459	0.000367628	0.0021578	Male
BLVRA	3.58403	0.000368391	0.00216103	Male
AHSA1	3.58377	0.000368751	0.00216251	Male
LRP3	3.5786	0.000375953	0.00220092	Male
SEMA4B	3.5755	0.000380333	0.00222387	Male
PITX3	3.57475	0.000381394	0.00222826	Male
FEZ1	3.57449	0.000381769	0.00222981	Male
SLC1A5	3.57308	0.000383786	0.00223966	Male
NFE2L2	3.57058	0.000387378	0.00225931	Male
POLR1B	3.5697	0.000388653	0.0022661	Male
CDC27	3.5671	0.000392446	0.00228361	Male
IL20RB	3.56539	0.000394946	0.00229567	Male
XRCC2	3.56397	0.000397047	0.00230574	Male
VDAC2	3.56388	0.000397177	0.00230583	Male
DPH3B	3.56115	0.000401235	0.00232539	Male
RFPL1S	3.56122	0.00040113	0.00232539	Male
FAM45B	3.55936	0.000403923	0.00233854	Male
LIN9	3.55933	0.00040397	0.00233854	Male
MAPRE3	3.55925	0.00040408	0.00233854	Male
FTH1	3.55831	0.000405502	0.00234455	Male
DENND2C	3.5558	0.0004093	0.00236334	Male
PKN3	3.5548	0.000410822	0.0023701	Male
GALNS	3.55281	0.000413879	0.00238502	Male
GNG10	3.55097	0.00041672	0.00239729	Male
C9orf6	3.54925	0.000419384	0.00241009	Male
SLC6A8	3.54929	0.000419331	0.00241009	Male
PSAT1	3.54899	0.000419789	0.00241136	Male
C3orf31	3.54757	0.000422013	0.00242224	Male
SLC6A10P	3.54537	0.000425466	0.00243998	Male
GHITM	3.54493	0.000426169	0.00244263	Male
RTN4R	3.54498	0.000426082	0.00244263	Male
PCDHGA1	3.5447	0.000426519	0.00244325	Male
ZBTB38	3.54471	0.000426508	0.00244325	Male
HS6ST2	3.54255	0.000429936	0.00245935	Male
COL4A6	3.54027	0.000433588	0.00247813	Male
ANKRD9	3.53715	0.000438623	0.00250197	Male
TBL1XR1	3.53533	0.000441586	0.00251674	Male
SLC16A9	3.53154	0.000447823	0.00254798	Male
DCAF17	3.5298	0.000450707	0.00256224	Male
PPP1R3G	3.52713	0.000455177	0.00258257	Male
SERPINB13	3.52545	0.000458004	0.00259297	Male
TMEM189	3.52554	0.000457864	0.00259297	Male
MOV10L1	3.52522	0.000458401	0.00259432	Male
SLC34A1	3.52165	0.000464478	0.00262138	Male
TTC14	3.51943	0.000468289	0.00263774	Male
NANOS1	3.51822	0.000470381	0.00264805	Male
TP53TG1	3.51693	0.00047263	0.00265997	Male
SDCCAG8	3.51572	0.000474731	0.00267106	Male
OAF	3.51512	0.000475791	0.00267553	Male
OR11H6	3.51081	0.000483398	0.00270853	Male
DERL2	3.51071	0.000483569	0.00270874	Male
TYRO3	3.5092	0.000486266	0.00271933	Male
C9orf119	3.5085	0.000487523	0.00272561	Male
SMC4	3.50534	0.000493207	0.0027551	Male
RNF7	3.50384	0.000495934	0.00276662	Male
TUBB4	3.50222	0.000498901	0.00278074	Male
PNPLA1	3.50128	0.000500624	0.00278884	Male
UBE3C	3.49928	0.000504306	0.00280471	Male
ALX4	3.49866	0.000505454	0.00280986	Male
SIRT5	3.49859	0.000505593	0.00280986	Male
CNOT4	3.49518	0.00051194	0.00284093	Male
MRAP2	3.4936	0.000514917	0.00285432	Male
TM4SF19	3.49063	0.000520554	0.0028832	Male
NBPF15	3.48965	0.000522418	0.00289036	Male
GJB3	3.48958	0.000522564	0.00289038	Male
RFT1	3.4879	0.00052577	0.00290494	Male
C17orf39	3.48683	0.000527845	0.00291322	Male
KAT2A	3.48648	0.00052851	0.0029153	Male
C9orf95	3.48368	0.000533955	0.0029432	Male
ANAPC1	3.48355	0.000534203	0.0029435	Male
SLC46A1	3.48133	0.000538568	0.00296512	Male
SATB2	3.48111	0.000538994	0.00296666	Male
MRPL47	3.47723	0.000546677	0.00300487	Male
PSMD4	3.47668	0.000547782	0.003009	Male
KPNA4	3.47425	0.000552649	0.00303029	Male
MTX2	3.47104	0.000559152	0.00306346	Male
HOMER3	3.47014	0.000560996	0.00307024	Male
DMBX1	3.46851	0.000564341	0.00308687	Male
C3orf54	3.46708	0.000567288	0.00310048	Male
ENDOD1	3.46697	0.000567502	0.00310081	Male
CCDC43	3.46583	0.000569861	0.00311235	Male
FGD1	3.46486	0.000571882	0.00312138	Male
SYPL1	3.46493	0.00057174	0.00312138	Male
APBA1	3.46445	0.000572729	0.00312515	Male
SET	3.46406	0.000573542	0.00312791	Male
LOC440173	3.46369	0.000574323	0.00313014	Male
GLG1	3.46253	0.000576753	0.00314119	Male
C2CD4C	3.45995	0.000582194	0.00316588	Male
AGFG1	3.45812	0.000586067	0.00318244	Male
ANGEL2	3.45733	0.000587762	0.00318999	Male
AKR1B1	3.45555	0.000591565	0.00320633	Male
DTD1	3.45556	0.000591546	0.00320633	Male
GALR2	3.45519	0.000592343	0.0032096	Male
AP1S1	3.45425	0.000594359	0.00321684	Male
EFNB1	3.45421	0.000594458	0.00321684	Male
IFI27L2	3.45318	0.000596665	0.00322534	Male
MYC	3.45262	0.000597885	0.00323021	Male
OGFOD1	3.4512	0.000600977	0.00324172	Male
PELP1	3.44884	0.00060614	0.00326696	Male
RCCD1	3.44838	0.000607155	0.00327069	Male
CPNE7	3.44795	0.000608097	0.00327402	Male
COX10	3.44761	0.000608846	0.00327568	Male
KLHL13	3.44762	0.000608818	0.00327568	Male
C6orf10	3.4473	0.000609529	0.0032765	Male
TATDN1	3.44613	0.000612111	0.0032874	Male
GDF1	3.44597	0.000612476	0.00328798	Male
NUDT19	3.44506	0.000614498	0.00329709	Male
COL27A1	3.44424	0.000616316	0.00330596	Male
KLHL12	3.44328	0.000618471	0.00331401	Male
ORC6L	3.44334	0.000618323	0.00331401	Male
CDCP1	3.44258	0.00062003	0.0033206	Male
PRKAG3	3.44039	0.000624977	0.00334003	Male
ADD2	3.43906	0.000627973	0.00335338	Male
GAN	3.43858	0.000629081	0.00335753	Male
SLC25A28	3.43744	0.000631662	0.00336776	Male
ADCY8	3.43731	0.00063196	0.00336846	Male
TNNI3	3.43623	0.00063444	0.00337989	Male
RIPPLY2	3.43585	0.000635307	0.00338185	Male
PLIN4	3.43515	0.000636928	0.00338869	Male
EXOSC6	3.43285	0.000642238	0.00341336	Male
C9orf43	3.42526	0.000660042	0.00349596	Male
PRKAB2	3.4252	0.000660199	0.00349596	Male
CENPJ	3.42483	0.000661076	0.00349878	Male
DHRS4L2	3.42427	0.000662409	0.00350492	Male
C1orf133	3.42393	0.000663218	0.00350736	Male
C9orf4	3.42194	0.000667986	0.00352521	Male
GEMIN6	3.4217	0.000668582	0.00352744	Male
TOMM20	3.41971	0.000673374	0.00355087	Male
RUSC1	3.41786	0.000677866	0.00357083	Male
NOP58	3.41774	0.000678156	0.00357144	Male
HAUS8	3.41628	0.000681739	0.00358843	Male
ARTN	3.416	0.000682424	0.00359003	Male
CKS2	3.41594	0.000682575	0.00359003	Male
EIF3M	3.41421	0.00068682	0.00361049	Male
NGRN	3.40971	0.000698011	0.00366361	Male
GINS3	3.40761	0.000703311	0.00368587	Male
THEG	3.40724	0.000704239	0.00368865	Male
NRCAM	3.40676	0.00070546	0.00369325	Male
HOXD9	3.4025	0.000716299	0.00374503	Male
NUDT11	3.40189	0.000717878	0.00375232	Male
RPL26L1	3.39967	0.000723597	0.00377831	Male
KIAA1598	3.39887	0.00072568	0.00378625	Male
CRYGB	3.39862	0.000726322	0.00378863	Male
SHOX2	3.39814	0.000727584	0.00379228	Male
CDH3	3.39666	0.000731438	0.00381021	Male
CYP51A1	3.39477	0.000736403	0.00383331	Male
RAD23A	3.39469	0.000736627	0.00383349	Male
PHKB	3.39418	0.00073796	0.00383911	Male
B3GNT5	3.39246	0.000742502	0.00385712	Male
TWF1	3.39249	0.00074244	0.00385712	Male
RPL4	3.39225	0.000743062	0.00385904	Male
FBXO28	3.39131	0.000745575	0.0038711	Male
NAA38	3.38869	0.000752593	0.00389954	Male
MBLAC2	3.38661	0.000758193	0.00392153	Male
BMP7	3.38613	0.000759486	0.00392521	Male
DNM1P35	3.38583	0.000760295	0.00392838	Male
SCAMP3	3.38529	0.000761762	0.00393396	Male
SLC25A1	3.38293	0.000768217	0.00395921	Male
VSIG10	3.38274	0.00076874	0.00395989	Male
DPPA2	3.38234	0.000769818	0.00396333	Male
STRBP	3.38175	0.000771447	0.00396778	Male
DUSP11	3.38144	0.00077231	0.00397017	Male
RPL19	3.381	0.000773512	0.00397436	Male
PSTPIP2	3.38042	0.00077511	0.00398156	Male
WNT7B	3.37963	0.000777291	0.00399074	Male
C7orf47	3.37842	0.00078065	0.00400595	Male
TMEM5	3.37766	0.000782776	0.00401483	Male
TCEA2	3.37688	0.000784954	0.00402498	Male
MPZL1	3.37677	0.000785252	0.00402548	Male
KIAA1715	3.37466	0.000791181	0.00405383	Male
NOS1	3.37306	0.000795704	0.00407086	Male
DOC2A	3.37224	0.000798034	0.00408068	Male
ISCA1P1	3.37123	0.0008009	0.00409326	Male
C16orf63	3.3696	0.000805538	0.00410965	Male
PIPSL	3.36943	0.000806024	0.00410965	Male
PSORS1C1	3.36926	0.000806524	0.00410965	Male
LOC220729	3.36821	0.000809541	0.00412389	Male
DEGS1	3.36785	0.000810572	0.00412772	Male
GTPBP3	3.36585	0.00081636	0.00415132	Male
HBEGF	3.36536	0.000817791	0.00415755	Male
CDK7	3.36109	0.000830255	0.00420823	Male
KIF14	3.36056	0.000831816	0.00421255	Male
S100A16	3.35949	0.000834992	0.00422695	Male
ASPM	3.35879	0.000837052	0.00423632	Male
HOXD11	3.35853	0.000837832	0.00423921	Male
PROCR	3.35823	0.000838737	0.00424273	Male
BEGAIN	3.35803	0.000839314	0.00424353	Male
LHB	3.35752	0.000840838	0.00425017	Male
ZP3	3.35642	0.000844126	0.00426572	Male
FAM181B	3.35595	0.000845541	0.00427074	Male
PTPN3	3.35494	0.000848563	0.00428183	Male
FLJ37201	3.35456	0.000849693	0.00428636	Male
TSPAN7	3.35344	0.000853086	0.0042992	Male
DCAF6	3.35212	0.000857061	0.00431567	Male
NPR2	3.35117	0.000859961	0.00432631	Male
MEGF9	3.35054	0.000861867	0.00433266	Male
IGFBP6	3.34937	0.000865447	0.00434958	Male
SPSB1	3.34665	0.000873805	0.00438614	Male
TSPAN33	3.34324	0.000884411	0.00442372	Male
LDLR	3.34302	0.000885093	0.00442525	Male
SLC26A6	3.34174	0.00088912	0.00444152	Male
TCEAL4	3.34088	0.000891814	0.00445115	Male
TTC13	3.33993	0.000894802	0.00446225	Male
DGUOK	3.33819	0.000900307	0.0044847	Male
DUSP7	3.3381	0.000900611	0.00448511	Male
KLK10	3.33734	0.000903013	0.00449596	Male
COL17A1	3.33551	0.00090886	0.00451984	Male
ZDBF2	3.3337	0.000914686	0.00454626	Male
IDH1	3.3336	0.000915	0.00454655	Male
LOC645166	3.33337	0.000915752	0.00454785	Male
SLC4A1AP	3.33265	0.000918075	0.00455751	Male
CD9	3.33214	0.000919718	0.00456342	Male
C13orf34	3.33143	0.000922006	0.00457141	Male
COX19	3.33075	0.00092424	0.00457465	Male
PSMB6	3.32997	0.000926759	0.00458488	Male
DNMT3B	3.3291	0.00092961	0.00459781	Male
NF1	3.32749	0.000934898	0.00461612	Male
FAM190A	3.32657	0.000937922	0.00462879	Male
MOGS	3.32376	0.000947227	0.00467357	Male
C1QTNF6	3.32365	0.000947611	0.00467432	Male
PACSIN3	3.32224	0.000952296	0.00469172	Male
RPL39	3.32194	0.000953311	0.00469558	Male
GRTP1	3.3213	0.000955442	0.00470493	Male
ZC3H15	3.32084	0.000956992	0.00471142	Male
VWC2	3.32058	0.000957886	0.00471467	Male
TNFRSF1A	3.31976	0.000960644	0.0047248	Male
C14orf2	3.3179	0.000966926	0.00475339	Male
RAG1AP1	3.31514	0.000976334	0.00479321	Male
CAPNS2	3.31469	0.000977882	0.00479909	Male
ACE2	3.31447	0.000978622	0.00480156	Male
LPAR5	3.31432	0.000979152	0.00480183	Male
GOLGA2	3.31368	0.000981346	0.00481142	Male
MRPL50	3.31357	0.000981729	0.00481214	Male
CPLX2	3.31091	0.000990932	0.00485243	Male
SNX5	3.31077	0.000991388	0.00485243	Male
CMAS	3.31065	0.00099181	0.00485324	Male
LAMA5	3.31023	0.000993272	0.00485813	Male
PDHA1	3.30597	0.00100819	0.0049204	Male
TMCC2	3.30254	0.00102038	0.00497028	Male
TMEM155	3.3018	0.00102301	0.00498069	Male
CTSC	3.30097	0.00102597	0.00499273	Male
TEAD4	3.30062	0.00102722	0.00499641	Male
DNM1L	3.29789	0.00103707	0.00503827	Male
KRIT1	3.29621	0.00104318	0.00506311	Male
C17orf79	3.29512	0.00104715	0.0050775	Male
PDF	3.2943	0.00105015	0.0050896	Male
FGF11	3.29364	0.00105256	0.00509638	Male
AATF	3.29323	0.00105408	0.00510254	Male
DIO2	3.29222	0.0010578	0.00511443	Male
RDM1	3.29228	0.00105759	0.00511443	Male
CHRM3	3.29143	0.00106071	0.00512606	Male
ACCN2	3.28996	0.00106617	0.00514997	Male
CERCAM	3.28753	0.00107521	0.00518498	Male
NDUFA8	3.28585	0.00108153	0.00521295	Male
ONECUT3	3.28506	0.0010845	0.00522606	Male
KIAA1609	3.28401	0.00108848	0.00524149	Male
YARS2	3.2819	0.00109651	0.00527637	Male
RNF187	3.28133	0.00109868	0.00528558	Male
RAB15	3.28059	0.00110152	0.00529797	Male
DHX36	3.27953	0.00110555	0.00531485	Male
MPZL2	3.27917	0.00110697	0.00532038	Male
PPFIBP1	3.27903	0.00110749	0.00532164	Male
ALG12	3.27891	0.00110797	0.00532266	Male
RAD23B	3.27828	0.00111038	0.0053292	Male
C1orf68	3.27795	0.00111165	0.00533322	Male
FLJ35776	3.27793	0.00111175	0.00533322	Male
MYO19	3.27645	0.00111746	0.00535807	Male
SEC61G	3.27413	0.00112651	0.00539254	Male
TINAGL1	3.27312	0.00113046	0.00540763	Male
NFS1	3.2712	0.00113803	0.00543483	Male
STAMBP	3.26883	0.0011474	0.00546908	Male
MKKS	3.26784	0.00115136	0.00548556	Male
CLDN1	3.26727	0.00115364	0.00549383	Male
PPP2R2B	3.26718	0.00115396	0.00549408	Male
FAM72A	3.26616	0.00115808	0.00550722	Male
RPS27A	3.26592	0.00115902	0.00551039	Male
GAA	3.26375	0.00116776	0.00554672	Male
C3orf67	3.26359	0.00116841	0.00554719	Male
CELF5	3.26364	0.0011682	0.00554719	Male
LAMC2	3.25725	0.00119433	0.00565702	Male
DVL3	3.25717	0.00119466	0.00565726	Male
C10orf99	3.25541	0.00120194	0.00568506	Male
SLC35F2	3.25496	0.00120379	0.00569247	Male
SNHG7	3.25396	0.00120799	0.00570966	Male
BRD7	3.25179	0.00121707	0.00574588	Male
STRN	3.25183	0.00121689	0.00574588	Male
MGAT4B	3.25089	0.00122084	0.00576099	Male
CHCHD5	3.25034	0.00122317	0.00576795	Male
MIB1	3.25003	0.00122447	0.00577276	Male
C17orf53	3.24938	0.00122721	0.00578351	Male
NIP7	3.24878	0.00122978	0.00579142	Male
FSCN1	3.24697	0.00123746	0.00582042	Male
UBP1	3.24682	0.00123811	0.00582213	Male
SPINK5	3.24523	0.00124488	0.00584854	Male
BDNF	3.24513	0.00124531	0.00584919	Male
POLDIP2	3.24472	0.00124707	0.00585474	Male
ATP2A2	3.24368	0.00125155	0.00587402	Male
VPS35	3.24115	0.00126252	0.00591768	Male
BTBD16	3.23946	0.00126987	0.00594802	Male
KLHL31	3.23939	0.00127017	0.00594802	Male
TNNT1	3.23906	0.00127164	0.00595216	Male
FNDC3B	3.23787	0.00127685	0.0059738	Male
CCDC58	3.23757	0.00127817	0.00597719	Male
MYBBP1A	3.23666	0.00128216	0.00599308	Male
DGCR10	3.23654	0.00128268	0.00599413	Male
FOXC2	3.23488	0.00129003	0.0060257	Male
SLC35B4	3.23469	0.00129086	0.0060282	Male
XPNPEP3	3.23423	0.00129291	0.00603498	Male
C1orf35	3.23327	0.0012972	0.00605219	Male
NRBF2	3.23264	0.00129998	0.00606238	Male
SSH3	3.2323	0.00130153	0.00606821	Male
ITGAV	3.23173	0.00130407	0.00607724	Male
FAM58A	3.23158	0.00130473	0.00607755	Male
RNASE10	3.2316	0.00130463	0.00607755	Male
SMS	3.23116	0.00130664	0.00608502	Male
INHBE	3.22964	0.00131347	0.00611402	Male
KLK7	3.22829	0.00131954	0.00613948	Male
RPS25	3.22701	0.00132536	0.00616087	Male
ARL8B	3.22663	0.0013271	0.00616614	Male
ZDHHC18	3.22649	0.0013277	0.0061675	Male
SMPX	3.22518	0.00133371	0.00618972	Male
YES1	3.2246	0.00133633	0.00620049	Male
TUBA1C	3.22432	0.00133763	0.00620406	Male
SCHIP1	3.22409	0.00133868	0.00620712	Male
UBE2G1	3.22274	0.00134487	0.0062344	Male
RPL35	3.22145	0.00135084	0.00625774	Male
NUP37	3.21894	0.00136252	0.00630032	Male
RCOR1	3.21897	0.00136238	0.00630032	Male
MOCOS	3.21881	0.00136313	0.00630169	Male
CHORDC1	3.21786	0.00136756	0.00631931	Male
SVOPL	3.21673	0.00137285	0.00633795	Male
ATF4	3.21644	0.00137419	0.00633924	Male
USP31	3.2165	0.00137393	0.00633924	Male
SNAPC1	3.21562	0.00137806	0.00635333	Male
RAB6B	3.21535	0.00137935	0.00635784	Male
MOBKL1B	3.2136	0.00138761	0.00639301	Male
ABCG4	3.21216	0.00139447	0.00641729	Male
COL4A5	3.21216	0.00139445	0.00641729	Male
NUFIP2	3.20981	0.00140568	0.00646007	Male
TPTE2P1	3.20938	0.00140777	0.0064682	Male
SEC62	3.20734	0.00141758	0.00651178	Male
WWTR1	3.20657	0.00142131	0.00652595	Male
DDR1	3.20511	0.00142842	0.00655563	Male
SLC6A11	3.20444	0.00143169	0.00656765	Male
NME4	3.20227	0.00144233	0.00661197	Male
THOC3	3.20193	0.00144396	0.00661798	Male
KIAA0284	3.20077	0.00144973	0.00663838	Male
KRT16	3.20037	0.00145169	0.00664567	Male
GABBR1	3.1973	0.00146693	0.0067019	Male
SEMA4F	3.19724	0.00146724	0.0067019	Male
AFAP1L2	3.19656	0.00147064	0.00671406	Male
FAM86A	3.19644	0.00147123	0.00671406	Male
SLC9A2	3.19648	0.00147102	0.00671406	Male
FAM132A	3.19283	0.00148942	0.00679095	Male
MRPS14	3.19257	0.00149072	0.0067938	Male
NKX2-2	3.19242	0.00149149	0.0067958	Male
SNHG4	3.19133	0.00149704	0.00681735	Male
TTC27	3.19121	0.00149762	0.00681757	Male
MPP6	3.19053	0.00150108	0.00683181	Male
GLRX3	3.19	0.0015038	0.00683963	Male
MAP2	3.18995	0.00150407	0.00683963	Male
SEC14L4	3.18993	0.00150415	0.00683963	Male
KRT14	3.18983	0.00150465	0.00684036	Male
CLDN20	3.18844	0.0015118	0.0068667	Male
LOC100216001	3.18836	0.00151219	0.00686692	Male
POPDC3	3.1876	0.0015161	0.00688313	Male
TRMT61B	3.18653	0.00152164	0.00690363	Male
TMEM43	3.18631	0.00152273	0.00690706	Male
C3orf58	3.1848	0.0015306	0.00693958	Male
GOLGA5	3.18228	0.00154372	0.00698974	Male
NLN	3.18199	0.00154521	0.00699492	Male
GTF3C3	3.18151	0.00154777	0.00700337	Male
TMEM147	3.1796	0.00155781	0.00703937	Male
RBMS1	3.17717	0.00157065	0.00709261	Male
COMMD6	3.17698	0.00157166	0.00709561	Male
PFDN4	3.17121	0.00160267	0.00721948	Male
C19orf26	3.17091	0.00160427	0.00722351	Male
NUP133	3.16901	0.00161462	0.00726689	Male
IMPACT	3.16843	0.00161777	0.00727802	Male
MKI67IP	3.16836	0.00161818	0.00727802	Male
RRAS2	3.1684	0.00161792	0.00727802	Male
ARL4A	3.16761	0.00162227	0.00729156	Male
MFSD5	3.16511	0.00163604	0.00734036	Male
MRPL10	3.1645	0.00163938	0.00735216	Male
POFUT1	3.16442	0.00163985	0.00735264	Male
NKX2-8	3.16348	0.00164506	0.00737272	Male
FLG2	3.16225	0.00165189	0.0073935	Male
KIAA1045	3.15991	0.00166498	0.00744387	Male
MAF	3.1581	0.00167517	0.00748282	Male
TRMT1	3.15775	0.00167712	0.00748988	Male
ONECUT1	3.15718	0.00168035	0.00750266	Male
RABEPK	3.1543	0.00169672	0.00756405	Male
LASS3	3.15241	0.00170755	0.00760063	Male
ARHGAP21	3.15114	0.00171485	0.00762305	Male
WDR53	3.15105	0.00171539	0.00762378	Male
EEF1A2	3.15067	0.00171754	0.00763167	Male
DEC1	3.14918	0.00172617	0.00765991	Male
MASTL	3.14885	0.00172807	0.00766668	Male
GPR149	3.14875	0.00172866	0.00766759	Male
NSUN3	3.14863	0.00172937	0.00766906	Male
PGF	3.14646	0.00174204	0.00771681	Male
TOR3A	3.14575	0.00174617	0.00773003	Male
COPS7A	3.14537	0.00174844	0.00773502	Male
S100A2	3.14537	0.00174844	0.00773502	Male
CBLC	3.14517	0.00174959	0.0077384	Male
GLT25D1	3.14446	0.00175374	0.00775339	Male
DBF4B	3.1436	0.00175885	0.00777252	Male
ATPBD4	3.14284	0.00176335	0.00778905	Male
CGB8	3.14062	0.00177649	0.00783577	Male
GRB14	3.14046	0.00177748	0.00783608	Male
BRCA1	3.13936	0.00178404	0.00785986	Male
CLCN2	3.13887	0.00178694	0.00786752	Male
HSPB3	3.13828	0.00179051	0.0078815	Male
GPR56	3.13793	0.0017926	0.00788729	Male
LOC152024	3.13758	0.00179471	0.00789314	Male
SLC2A11	3.13557	0.00180682	0.00793952	Male
HOXC9	3.13518	0.00180921	0.00794655	Male
TSEN2	3.13477	0.00181164	0.00795551	Male
C1orf107	3.13405	0.00181605	0.00796969	Male
LRRC8E	3.13253	0.00182532	0.00800514	Male
C3orf34	3.13226	0.00182697	0.00801063	Male
ASNS	3.12963	0.00184312	0.00807622	Male
CNTN5	3.12837	0.00185085	0.00810656	Male
RPLP1	3.12815	0.00185223	0.00811089	Male
JUP	3.12765	0.00185531	0.00812259	Male
CKS1B	3.12733	0.00185729	0.00812776	Male
BET1	3.12714	0.00185851	0.00813134	Male
QRFPR	3.12645	0.0018628	0.00814308	Male
RAP1GAP2	3.12504	0.00187159	0.00817266	Male
AMN	3.12421	0.00187679	0.00819008	Male
NKX2-5	3.12397	0.00187825	0.00819469	Male
MSX2	3.12159	0.00189327	0.00824774	Male
ALKBH6	3.11992	0.00190382	0.00828479	Male
HRSP12	3.11971	0.00190518	0.00828896	Male
DNAJB6	3.11902	0.00190953	0.00830254	Male
C9orf140	3.11788	0.00191682	0.00833066	Male
MTMR2	3.11646	0.00192594	0.00836277	Male
PDE4A	3.1164	0.00192628	0.00836277	Male
IFI16	3.11521	0.00193397	0.00839075	Male
LOC728554	3.11395	0.00194207	0.0084169	Male
PRR7	3.11335	0.00194598	0.00843203	Male
PTPRS	3.11193	0.0019552	0.00846652	Male
BMS1	3.111	0.00196123	0.00849084	Male
TUFT1	3.10995	0.00196811	0.00851327	Male
NMT1	3.10881	0.00197559	0.0085384	Male
GSTP1	3.10751	0.00198415	0.00856626	Male
DNAJB11	3.10695	0.00198784	0.00857854	Male
INPP5E	3.10336	0.00201171	0.00865753	Male
TNNI1	3.1032	0.00201275	0.00865947	Male
PAPOLA	3.10251	0.00201735	0.00867445	Male
SLC23A2	3.10168	0.00202293	0.00868919	Male
SOD1	3.10118	0.00202629	0.00870176	Male
TPBG	3.09923	0.00203949	0.00874361	Male
HMGA2	3.0974	0.00205188	0.0087856	Male
DSG2	3.09562	0.00206404	0.00883204	Male
IMPA2	3.09443	0.00207218	0.00886268	Male
SPRN	3.09438	0.00207251	0.00886268	Male
TPRG1	3.09259	0.00208486	0.0089045	Male
C5orf30	3.09165	0.00209136	0.00892631	Male
PNPT1	3.091	0.0020958	0.00894339	Male
BLOC1S2	3.08977	0.00210438	0.00897433	Male
ACVR1C	3.08409	0.00214429	0.00911952	Male
DIS3L	3.08333	0.00214969	0.0091406	Male
NDUFB3	3.08303	0.0021518	0.00914761	Male
SPATA19	3.08286	0.00215304	0.00914904	Male
SLC38A11	3.08083	0.00216746	0.00920259	Male
C17orf89	3.08074	0.00216813	0.00920352	Male
LPCAT4	3.07939	0.00217778	0.00923869	Male
LOC100287227	3.07855	0.00218385	0.00926057	Male
PTPLA	3.07692	0.00219559	0.0093045	Male
PKP3	3.07612	0.00220143	0.00932726	Male
RPL31	3.0742	0.00221542	0.00937872	Male
KIF20B	3.07389	0.00221763	0.0093838	Male
RAP1GAP	3.07394	0.00221729	0.0093838	Male
LBX2	3.07237	0.00222877	0.00942038	Male
COASY	3.07209	0.00223085	0.00942628	Male
MC1R	3.07129	0.00223675	0.0094453	Male
PVT1	3.07111	0.00223803	0.00944873	Male
WBSCR27	3.06976	0.00224801	0.00948889	Male
OLFM2	3.06967	0.00224866	0.00948966	Male
CAP2	3.06931	0.00225137	0.0094991	Male
HSPE1	3.06784	0.00226225	0.00953905	Male
ORC5L	3.06559	0.00227906	0.00959396	Male
ZNF777	3.06551	0.00227966	0.00959447	Male
OR1J1	3.06469	0.0022858	0.00961665	Male
KLC2	3.06393	0.00229154	0.00963646	Male
TIGD1	3.06343	0.0022953	0.00965025	Male
JAKMIP2	3.0614	0.00231066	0.00970511	Male
VPS8	3.05981	0.00232274	0.00973734	Male
COMT	3.05806	0.00233609	0.00977711	Male
TMEM161A	3.05781	0.00233807	0.00978169	Male
HSPD1	3.05649	0.00234822	0.0098177	Male
SLC10A3	3.0559	0.00235276	0.00983465	Male
CACNA2D3	3.05488	0.00236059	0.0098613	Male
TMEM216	3.05452	0.00236342	0.00987107	Male
LSM11	3.05399	0.00236748	0.00988193	Male
RBCK1	3.05299	0.00237528	0.00991037	Male
ARPC1A	3.05147	0.00238717	0.00995092	Male
RAB3B	3.04968	0.00240116	0.00999364	Male
ERGIC2	3.04915	0.00240532	0.0100069	Male
C1orf106	3.04865	0.00240925	0.0100211	Male
MREG	3.0479	0.00241518	0.0100404	Male
SYT14	3.04788	0.00241537	0.0100404	Male
ISM2	3.04721	0.00242065	0.0100541	Male
CHCHD6	3.04685	0.00242347	0.0100576	Male
SULF2	3.04634	0.00242757	0.0100684	Male
GNPAT	3.04532	0.00243563	0.0100977	Male
IARS	3.04383	0.00244752	0.0101407	Male
PYY2	3.04374	0.00244831	0.0101419	Male
LOC152217	3.04351	0.00245011	0.0101473	Male
HPD	3.04299	0.00245425	0.0101603	Male
CSTL1	3.04194	0.00246272	0.010187	Male
LRRC58	3.04168	0.00246482	0.0101936	Male
C10orf57	3.04118	0.00246886	0.0102081	Male
QSER1	3.04052	0.00247413	0.0102238	Male
PNPLA5	3.0402	0.00247671	0.010231	Male
ALG10	3.03978	0.00248012	0.0102402	Male
DLG1	3.03931	0.00248395	0.0102539	Male
SEC14L2	3.03914	0.00248534	0.0102575	Male
HRASLS2	3.03644	0.00250729	0.0103342	Male
KIAA1549	3.03593	0.00251148	0.0103422	Male
RND3	3.03489	0.00252	0.010371	Male
ZNF594	3.03464	0.00252207	0.0103753	Male
PSMA3	3.03383	0.00252875	0.0103964	Male
C11orf35	3.03258	0.00253905	0.0104324	Male
C5orf38	3.03095	0.00255258	0.0104731	Male
DNTTIP2	3.02936	0.00256586	0.0105234	Male
MMP17	3.02884	0.00257017	0.0105367	Male
LRP1B	3.02834	0.00257436	0.0105518	Male
C1orf104	3.02676	0.00258764	0.0105998	Male
MARK1	3.02377	0.00261295	0.0107003	Male
H2BFM	3.02319	0.00261787	0.010715	Male
ECE2	3.02255	0.00262332	0.0107351	Male
RPS19	3.02135	0.00263353	0.0107703	Male
GPATCH4	3.02058	0.00264017	0.0107931	Male
C6orf186	3.01968	0.00264785	0.0108206	Male
SLC30A6	3.01931	0.00265104	0.010831	Male
MGC4473	3.01587	0.00268077	0.0109304	Male
PSMD2	3.01502	0.00268821	0.0109544	Male
ZNF750	3.01431	0.00269438	0.0109727	Male
MTA1	3.01183	0.00271614	0.0110457	Male
LYPD3	3.01141	0.00271989	0.0110587	Male
C15orf23	3.01105	0.00272304	0.0110693	Male
TPI1P3	3.01092	0.00272416	0.0110717	Male
SLC22A11	3.01058	0.00272718	0.0110817	Male
AGPS	3.01018	0.00273074	0.011094	Male
TTYH2	3.00832	0.00274724	0.011152	Male
C20orf194	3.00802	0.00274987	0.0111605	Male
EPO	3.00745	0.00275491	0.0111719	Male
LRRC8A	3.00747	0.00275479	0.0111719	Male
GNB5	3.00739	0.0027555	0.0111721	Male
EPGN	3.00634	0.00276489	0.0112057	Male
CHAC2	3.00528	0.00277435	0.0112395	Male
LSM5	3.00491	0.00277765	0.0112506	Male
PLXNA1	3.00416	0.00278441	0.011269	Male
TNNT2	3.00378	0.00278784	0.0112784	Male
HEATR2	3.00312	0.00279382	0.0113003	Male
NUCKS1	3.00259	0.00279859	0.0113151	Male
ERAL1	3.00232	0.00280107	0.0113206	Male
PGAP1	3.00147	0.00280876	0.0113494	Male
PAK2	3.00119	0.00281125	0.0113572	Male
POLR2H	3.00092	0.00281373	0.0113638	Male
LARP4	3.00034	0.00281901	0.0113817	Male
AGK	2.99942	0.00282738	0.0114133	Male
TFB2M	2.99835	0.00283722	0.0114439	Male
PVRL4	2.99828	0.00283781	0.011444	Male
ZNF830	2.99561	0.00286235	0.0115245	Male
RAB7A	2.99353	0.00288166	0.0115908	Male
SLC22A18	2.99113	0.00290399	0.0116667	Male
ZC3HC1	2.99053	0.0029096	0.0116822	Male
HOXA1	2.98904	0.00292365	0.011727	Male
EPS8	2.98536	0.00295846	0.0118479	Male
TXNRD3IT1	2.98499	0.002962	0.011858	Male
SAV1	2.98387	0.00297263	0.0118929	Male
CKAP2	2.98331	0.00297804	0.0119094	Male
HS6ST1	2.98295	0.00298143	0.011914	Male
C12orf32	2.98258	0.002985	0.0119211	Male
POLR2J	2.97939	0.00301578	0.0120251	Male
WASL	2.97912	0.0030184	0.0120332	Male
DZIP1L	2.97815	0.00302777	0.0120682	Male
CDKN3	2.97727	0.00303641	0.0120907	Male
C15orf40	2.97684	0.00304053	0.0121024	Male
GREB1	2.97531	0.00305555	0.012155	Male
HADHB	2.9752	0.00305663	0.0121563	Male
NCBP2	2.97515	0.00305708	0.0121563	Male
PSMC1	2.97319	0.00307636	0.0122137	Male
GMPS	2.97297	0.00307849	0.0122198	Male
SGCZ	2.97267	0.00308147	0.0122292	Male
C2orf47	2.97226	0.00308556	0.0122431	Male
MFN1	2.96988	0.00310921	0.0123296	Male
RAD51L1	2.96953	0.00311266	0.0123385	Male
FUBP3	2.96914	0.00311651	0.012347	Male
GSG2	2.96872	0.00312073	0.0123608	Male
BRAF	2.96772	0.00313078	0.0123861	Male
C2orf71	2.96601	0.00314788	0.0124392	Male
AQP10	2.96575	0.00315053	0.0124434	Male
PGAM4	2.96572	0.00315081	0.0124434	Male
PION	2.96146	0.00319402	0.0125895	Male
SOX15	2.96077	0.00320116	0.0126114	Male
ZDHHC12	2.96074	0.00320145	0.0126114	Male
CGB	2.95876	0.00322168	0.0126862	Male
XG	2.95865	0.00322291	0.0126886	Male
GAPDHS	2.95792	0.00323041	0.0127109	Male
SFXN4	2.95791	0.00323046	0.0127109	Male
TMSB4Y	2.95712	0.00323865	0.0127332	Male
SENP2	2.95685	0.00324141	0.0127391	Male
HOXD8	2.9551	0.00325962	0.0127982	Male
SLC38A6	2.95502	0.00326046	0.0127991	Male
FBXO43	2.95456	0.00326521	0.0128152	Male
NADSYN1	2.95389	0.00327222	0.0128378	Male
AMFR	2.95278	0.00328382	0.0128758	Male
SEPT5	2.95248	0.00328696	0.0128856	Male
LOC100216545	2.95135	0.0032988	0.0129245	Male
MPHOSPH10	2.94979	0.00331528	0.0129718	Male
CYB5D2	2.94966	0.00331665	0.0129743	Male
GPR50	2.94952	0.00331812	0.0129751	Male
OR7A5	2.94924	0.00332102	0.0129814	Male
THUMPD2	2.94847	0.00332919	0.0130033	Male
NET1	2.94699	0.00334491	0.0130521	Male
C12orf66	2.94642	0.00335102	0.0130696	Male
COG2	2.94545	0.00336137	0.0130987	Male
RYR3	2.94513	0.00336476	0.0131058	Male
RNASEH1	2.94443	0.00337225	0.0131284	Male
DULLARD	2.94156	0.00340319	0.0132278	Male
EIF4G1	2.94161	0.00340269	0.0132278	Male
LONP2	2.94152	0.00340366	0.0132278	Male
TMEM38B	2.94131	0.00340585	0.0132338	Male
CCDC136	2.94091	0.00341021	0.0132482	Male
DGCR9	2.94012	0.0034188	0.0132715	Male
WFDC5	2.94012	0.00341884	0.0132715	Male
MRPL9	2.94005	0.00341954	0.0132717	Male
DNAJA2	2.93686	0.00345441	0.0133885	Male
GJB4	2.93681	0.00345492	0.0133885	Male
CLIP1	2.93652	0.00345811	0.0133983	Male
CHODL	2.93513	0.00347336	0.0134496	Male
SLC7A5P1	2.93437	0.00348178	0.0134719	Male
CDC26	2.93424	0.0034832	0.0134749	Male
ARHGAP11A	2.93331	0.00349344	0.0135042	Male
NKIRAS1	2.93284	0.00349865	0.0135205	Male
TANC1	2.93281	0.00349902	0.0135205	Male
SCARB1	2.93175	0.00351084	0.013561	Male
XPA	2.93144	0.00351428	0.0135718	Male
TRPA1	2.931	0.00351919	0.0135881	Male
NEIL3	2.92907	0.00354073	0.0136661	Male
LTBR	2.92871	0.00354483	0.0136741	Male
B3GNT4	2.92758	0.00355754	0.01371	Male
DTL	2.92724	0.00356135	0.0137221	Male
POM121C	2.92639	0.00357088	0.0137536	Male
NUDT8	2.92552	0.00358075	0.0137853	Male
REXO4	2.92549	0.00358115	0.0137853	Male
EIF2AK2	2.92515	0.00358493	0.0137972	Male
SVIL	2.92414	0.00359646	0.013839	Male
SNORA61	2.92304	0.00360896	0.0138818	Male
ZNF12	2.92284	0.00361121	0.0138878	Male
WHAMML1	2.92217	0.00361891	0.0139148	Male
GIT1	2.92182	0.00362287	0.0139273	Male
SDHC	2.92164	0.00362494	0.01393	Male
RTKN	2.92094	0.00363297	0.0139529	Male
C4orf43	2.92061	0.00363683	0.0139625	Male
PGAM1	2.9203	0.00364037	0.0139734	Male
BICD1	2.91952	0.00364934	0.0139999	Male
SLC2A12	2.91856	0.00366044	0.0140345	Male
HCG4	2.91337	0.00372084	0.0142354	Male
TTL	2.91031	0.00375696	0.0143475	Male
KRTCAP3	2.91012	0.00375916	0.0143531	Male
SNHG5	2.90927	0.00376923	0.0143807	Male
FGFR2	2.90798	0.00378456	0.0144311	Male
HTR7	2.90775	0.00378738	0.0144387	Male
PLAC1	2.90769	0.00378799	0.0144387	Male
KCNK4	2.90758	0.00378939	0.0144414	Male
TMEM184A	2.90739	0.00379158	0.0144445	Male
BTG4	2.90562	0.00381283	0.0145115	Male
TMEM41A	2.90424	0.0038294	0.0145609	Male
EXOC8	2.90399	0.0038324	0.0145696	Male
RNF13	2.90382	0.0038344	0.0145745	Male
BCHE	2.90126	0.00386547	0.0146815	Male
TMEM194A	2.90092	0.00386952	0.0146914	Male
RFX8	2.90064	0.00387297	0.014699	Male
C16orf57	2.90045	0.00387531	0.0147003	Male
C14orf101	2.89949	0.00388699	0.0147412	Male
DKFZp434J0226	2.89831	0.00390142	0.0147876	Male
C17orf96	2.89754	0.00391081	0.0148148	Male
CEP152	2.89741	0.00391247	0.0148184	Male
TUBB2C	2.89708	0.00391647	0.0148279	Male
ZCRB1	2.89678	0.00392026	0.0148367	Male
NCRNA00183	2.89638	0.00392515	0.0148497	Male
EPRS	2.89617	0.00392769	0.0148553	Male
ALDH1L2	2.89602	0.00392953	0.0148579	Male
MAPK8IP2	2.89526	0.00393896	0.014888	Male
M6PR	2.8943	0.00395088	0.0149245	Male
PERP	2.89424	0.00395157	0.0149245	Male
RPS24	2.89384	0.00395651	0.0149376	Male
PTGFRN	2.89358	0.00395977	0.0149444	Male
RPL3L	2.89338	0.0039623	0.0149511	Male
TEX19	2.89209	0.00397836	0.0150005	Male
EGLN1	2.8918	0.0039819	0.0150111	Male
SDK1	2.8901	0.0040032	0.015083	Male
LRP11	2.88647	0.00404898	0.0152356	Male
PPIC	2.88619	0.00405252	0.0152461	Male
C15orf29	2.88592	0.0040559	0.0152544	Male
PMS2L5	2.8859	0.00405623	0.0152544	Male
EFS	2.88538	0.00406284	0.0152764	Male
C11orf92	2.88459	0.0040729	0.0153085	Male
IL1RAP	2.88443	0.00407489	0.0153132	Male
KPNA1	2.88419	0.00407796	0.0153219	Male
C5orf43	2.88373	0.00408383	0.0153411	Male
EIF4A1	2.88332	0.00408899	0.0153576	Male
CHML	2.88118	0.00411655	0.0154439	Male
DDX31	2.87964	0.00413638	0.0155068	Male
PRELID2	2.8788	0.00414723	0.0155389	Male
SPTLC1	2.87871	0.0041484	0.0155404	Male
C1orf170	2.87753	0.00416364	0.0155888	Male
CLDND2	2.87736	0.0041659	0.0155915	Male
PIGW	2.87738	0.00416569	0.0155915	Male
TBX18	2.87688	0.00417218	0.0156064	Male
HOXA9	2.87559	0.00418893	0.0156574	Male
SHISA4	2.8755	0.00419021	0.0156593	Male
C9orf3	2.87542	0.00419122	0.0156602	Male
RAI14	2.87416	0.00420772	0.0157161	Male
PPM1J	2.87375	0.00421312	0.0157304	Male
GRIP1	2.87135	0.00424472	0.0158221	Male
ITGA2B	2.8714	0.00424412	0.0158221	Male
ALKBH8	2.87052	0.00425577	0.0158575	Male
ETNK2	2.86978	0.0042656	0.0158883	Male
DUSP3	2.86792	0.00429039	0.0159659	Male
ZMYND19	2.86712	0.00430101	0.0159966	Male
TAS2R38	2.86653	0.00430889	0.016023	Male
KIF11	2.8655	0.00432279	0.0160629	Male
SLC47A1	2.86428	0.00433915	0.0161148	Male
NMB	2.86367	0.00434744	0.0161337	Male
MED30	2.86323	0.00435338	0.0161499	Male
CHD9	2.86252	0.00436308	0.0161829	Male
NKX1-2	2.86229	0.00436611	0.0161912	Male
AFF2	2.86072	0.00438742	0.0162554	Male
RSRC1	2.86066	0.00438824	0.0162554	Male
TREX2	2.85892	0.00441204	0.0163256	Male
ALG2	2.8588	0.00441374	0.0163289	Male
PSPH	2.85848	0.0044181	0.016342	Male
DIAPH2	2.85817	0.0044224	0.016349	Male
SLCO1B1	2.85822	0.00442174	0.016349	Male
PIP5KL1	2.85795	0.00442533	0.0163538	Male
PTGES	2.85744	0.00443242	0.0163771	Male
GLUD1	2.85649	0.00444555	0.0164166	Male
RNF17	2.85549	0.00445937	0.0164616	Male
C11orf82	2.85481	0.00446872	0.0164901	Male
DCUN1D5	2.85445	0.00447376	0.0165057	Male
MFF	2.85395	0.00448061	0.016528	Male
CA7	2.85389	0.00448155	0.0165284	Male
MTHFD2	2.85315	0.00449181	0.0165602	Male
MSTO1	2.85241	0.00450212	0.0165892	Male
SSBP1	2.85229	0.00450379	0.0165923	Male
C14orf162	2.85197	0.00450826	0.0166058	Male
C20orf144	2.85157	0.00451382	0.0166165	Male
SLC9A3	2.85103	0.00452139	0.0166359	Male
FECH	2.84928	0.004546	0.0167174	Male
OR6C70	2.84859	0.0045557	0.01675	Male
GPR135	2.84839	0.00455847	0.0167572	Male
NCK1	2.84707	0.00457723	0.01682	Male
CENPA	2.84566	0.00459717	0.0168786	Male
HSPA9	2.84565	0.00459735	0.0168786	Male
C21orf91	2.84513	0.00460472	0.0169026	Male
PTCH1	2.84492	0.00460775	0.0169107	Male
FETUB	2.84439	0.00461526	0.0169321	Male
IGSF11	2.84368	0.0046255	0.0169666	Male
CCNA2	2.84276	0.00463856	0.0170053	Male
GRK7	2.84058	0.00466996	0.0171087	Male
JRKL	2.84057	0.00467015	0.0171087	Male
FKBP1A	2.8402	0.00467544	0.0171188	Male
RNF26	2.83726	0.00471809	0.0172456	Male
ERO1L	2.83704	0.00472124	0.0172521	Male
CTSL2	2.83678	0.00472503	0.0172598	Male
TUBGCP5	2.83651	0.00472906	0.017269	Male
PLEKHG6	2.83472	0.00475526	0.0173483	Male
LRRC1	2.83358	0.00477198	0.0173936	Male
LCE3E	2.83167	0.00480012	0.0174867	Male
AP3B2	2.83137	0.0048046	0.0174999	Male
CXCR7	2.83082	0.00481272	0.0175263	Male
MCM8	2.83074	0.00481387	0.0175273	Male
PPP2R3A	2.8302	0.00482196	0.0175442	Male
SCN4A	2.82948	0.00483264	0.0175767	Male
SPHAR	2.82846	0.00484788	0.0176195	Male
SLC22A5	2.82794	0.00485557	0.0176426	Male
C22orf9	2.82747	0.00486255	0.0176569	Male
C17orf82	2.82728	0.00486551	0.0176645	Male
TRPV1	2.82632	0.0048798	0.0177101	Male
SPIRE1	2.82465	0.00490494	0.0177885	Male
NTS	2.82159	0.00495138	0.0179345	Male
FAM83G	2.82144	0.00495359	0.0179392	Male
FRMD6	2.82126	0.00495632	0.0179459	Male
KLK6	2.82036	0.00497008	0.0179893	Male
RPL38	2.81685	0.00502393	0.0181712	Male
KLHL24	2.81533	0.00504739	0.0182463	Male
GBE1	2.81413	0.00506595	0.0183003	Male
IL1F8	2.81418	0.0050652	0.0183003	Male
WDR5	2.81208	0.00509799	0.0183997	Male
ANKRD27	2.81185	0.00510162	0.0184095	Male
ABHD15	2.8096	0.00513688	0.0185235	Male
TMEM102	2.80941	0.00513978	0.0185307	Male
MEST	2.80794	0.00516298	0.0185977	Male
GPR52	2.80779	0.0051654	0.0186032	Male
MAP4K3	2.8057	0.00519858	0.0187027	Male
C5orf54	2.80463	0.00521559	0.0187458	Male
LOC151534	2.80459	0.00521613	0.0187458	Male
BEND6	2.80168	0.00526283	0.0188902	Male
LOC642852	2.79984	0.00529247	0.0189798	Male
C6orf114	2.79924	0.00530208	0.0190109	Male
ZBTB43	2.79883	0.00530882	0.0190249	Male
MRPL4	2.79847	0.00531458	0.0190422	Male
RCN1	2.79565	0.00536058	0.0191832	Male
VDAC1	2.79559	0.00536151	0.0191832	Male
ENTPD6	2.79398	0.00538799	0.0192577	Male
UNC50	2.79397	0.00538805	0.0192577	Male
SENP5	2.79327	0.00539965	0.0192908	Male
TUBBP5	2.79293	0.00540517	0.0193053	Male
IDE	2.79257	0.00541105	0.0193229	Male
C2orf74	2.79135	0.00543128	0.0193835	Male
FKTN	2.79126	0.00543281	0.0193835	Male
RHEB	2.7905	0.00544541	0.0194216	Male
RPL13	2.79015	0.0054512	0.019432	Male
WNT3A	2.78901	0.00547007	0.0194918	Male
RPL35A	2.78873	0.00547476	0.0195022	Male
ZNF74	2.78584	0.00552312	0.0196365	Male
NTSR2	2.7857	0.00552539	0.0196411	Male
TFR2	2.78448	0.00554604	0.0197076	Male
C17orf42	2.78355	0.00556171	0.0197546	Male
OPA1	2.78299	0.00557121	0.0197797	Male
PA2G4P4	2.783	0.00557102	0.0197797	Male
PIGZ	2.78272	0.00557573	0.0197922	Male
ROD1	2.78256	0.00557853	0.0197987	Male
MGC23270	2.78245	0.00558037	0.0197989	Male
YDJC	2.78214	0.00558557	0.0198133	Male
NIF3L1	2.78123	0.00560103	0.0198577	Male
COX4I1	2.78051	0.00561324	0.019894	Male
LOC220429	2.78009	0.0056205	0.0199127	Male
JUB	2.78003	0.00562154	0.0199129	Male
DPRXP4	2.77983	0.00562495	0.0199215	Male
SNORA8	2.77868	0.0056446	0.0199771	Male
IRS2	2.77852	0.00564739	0.0199835	Male
AURKAPS1	2.77802	0.00565581	0.0200098	Male
LOC727896	2.77766	0.00566207	0.0200285	Male
MPHOSPH6	2.77719	0.00567009	0.0200498	Male
AHCY	2.77664	0.00567967	0.0200767	Male
EMILIN3	2.77257	0.00575009	0.0202902	Male
FBXO22	2.7723	0.0057548	0.0203033	Male
VWDE	2.77116	0.00577481	0.0203652	Male
RPAP3	2.77052	0.00578596	0.020399	Male
SLC38A2	2.77045	0.00578719	0.0203998	Male
BRP44	2.76907	0.00581135	0.0204742	Male
PYGB	2.76802	0.00582992	0.020529	Male
RNF216	2.76771	0.00583542	0.0205412	Male
CRLF3	2.76745	0.00584001	0.0205502	Male
SLCO3A1	2.76679	0.00585152	0.0205871	Male
BECN1	2.76636	0.00585913	0.020605	Male
TRPV4	2.76531	0.00587792	0.0206656	Male
C16orf52	2.76481	0.00588667	0.0206799	Male
HOXC10	2.76477	0.00588737	0.0206799	Male
MLH3	2.76468	0.00588906	0.0206799	Male
VANGL2	2.76468	0.00588913	0.0206799	Male
NLE1	2.76448	0.00589269	0.0206888	Male
NUDT1	2.76355	0.00590926	0.0207326	Male
MTERFD1	2.76193	0.00593818	0.0208184	Male
SYT12	2.7612	0.00595122	0.0208581	Male
GCC1	2.76036	0.00596648	0.0209008	Male
ZNF217	2.76001	0.00597275	0.0209065	Male
ANXA8L1	2.75841	0.00600159	0.0209719	Male
RNF8	2.75844	0.00600099	0.0209719	Male
IPPK	2.75815	0.00600639	0.0209722	Male
ZAK	2.75814	0.00600657	0.0209722	Male
EXOSC3	2.75726	0.00602254	0.0210207	Male
MICAL3	2.75619	0.00604189	0.0210737	Male
TMPRSS4	2.75509	0.00606203	0.0211294	Male
ECT2	2.75486	0.00606619	0.0211403	Male
COX16	2.75393	0.00608325	0.0211852	Male
DLEU2	2.75355	0.00609022	0.0212021	Male
ANP32C	2.75328	0.00609507	0.0212117	Male
ADAMTSL1	2.75116	0.00613424	0.0213407	Male
TBX1	2.75063	0.00614393	0.0213699	Male
TEX15	2.75059	0.00614475	0.0213699	Male
SLC25A39	2.75005	0.00615467	0.0213971	Male
EFNA1	2.74902	0.00617393	0.0214603	Male
C9orf91	2.74812	0.00619052	0.0215106	Male
PLSCR3	2.74779	0.00619666	0.0215209	Male
TRIML2	2.74784	0.00619578	0.0215209	Male
C7orf25	2.7474	0.00620397	0.0215389	Male
ANKAR	2.74729	0.00620602	0.0215423	Male
MRPL51	2.74704	0.0062108	0.021548	Male
HFE	2.74662	0.00621861	0.0215675	Male
ZAN	2.74272	0.00629189	0.0217918	Male
FLJ42289	2.74161	0.00631282	0.0218549	Male
MEOX1	2.74159	0.00631334	0.0218549	Male
ERMP1	2.7403	0.00633774	0.0219157	Male
NHP2L1	2.7397	0.00634916	0.0219395	Male
RAB4A	2.7394	0.00635489	0.0219499	Male
WBP5	2.73918	0.00635901	0.0219534	Male
ARAP2	2.73775	0.00638647	0.0220283	Male
C6orf167	2.73713	0.00639839	0.0220475	Male
LOC440957	2.73721	0.00639677	0.0220475	Male
POLQ	2.73714	0.00639816	0.0220475	Male
HOMEZ	2.73695	0.00640169	0.0220533	Male
PLP2	2.73684	0.00640392	0.0220533	Male
TMEM90B	2.73684	0.00640391	0.0220533	Male
ZNF148	2.73675	0.00640553	0.0220533	Male
TROVE2	2.73639	0.00641248	0.0220698	Male
GNA15	2.7359	0.00642192	0.0220947	Male
SAMD12	2.73516	0.00643615	0.0221324	Male
ZFPM1	2.73259	0.00648589	0.0222826	Male
MGC15885	2.73232	0.00649109	0.0222941	Male
PPM1F	2.73222	0.00649309	0.0222941	Male
SCML1	2.73226	0.00649233	0.0222941	Male
MRPS21	2.73147	0.0065078	0.0223408	Male
PFKM	2.73134	0.00651028	0.0223418	Male
C14orf179	2.73115	0.00651391	0.0223498	Male
TG	2.73075	0.00652176	0.0223698	Male
NDUFS2	2.73034	0.00652979	0.0223843	Male
FGFR3	2.72945	0.00654722	0.022427	Male
ADAMTS13	2.72938	0.00654857	0.0224276	Male
ADIPOR1	2.72865	0.00656283	0.0224688	Male
RAB3GAP2	2.72809	0.00657391	0.0224952	Male
NFU1	2.72701	0.00659506	0.0225448	Male
C10orf119	2.72613	0.00661257	0.0225894	Male
C5orf60	2.72607	0.00661377	0.0225897	Male
CT45A5	2.72588	0.0066174	0.0225983	Male
REEP4	2.72329	0.00666886	0.022751	Male
C20orf27	2.72284	0.00667789	0.0227741	Male
C6orf15	2.72277	0.0066792	0.0227748	Male
OGDHL	2.72234	0.00668781	0.0227849	Male
C3orf33	2.72214	0.00669187	0.0227949	Male
GGPS1	2.72126	0.0067094	0.0228354	Male
PRODH	2.72062	0.0067221	0.0228748	Male
RPL19P12	2.71944	0.00674594	0.0229498	Male
ABI1	2.71709	0.00679338	0.0230777	Male
TLX3	2.71704	0.00679425	0.0230777	Male
SAMD5	2.71667	0.00680188	0.0230881	Male
ZNF507	2.71672	0.00680076	0.0230881	Male
NLGN2	2.71615	0.00681239	0.0231199	Male
GJB2	2.71538	0.00682815	0.0231656	Male
ABCF3	2.71463	0.00684323	0.0232129	Male
ZNF558	2.71416	0.00685295	0.0232419	Male
CDYL	2.71376	0.00686116	0.0232631	Male
FASTKD1	2.71374	0.00686149	0.0232631	Male
C1orf66	2.71301	0.00687648	0.02331	Male
GLT25D2	2.71237	0.00688958	0.0233427	Male
TFG	2.71082	0.00692135	0.0234346	Male
EVX1	2.71071	0.00692372	0.0234388	Male
KIAA1671	2.70846	0.00697011	0.02358	Male
RB1	2.70795	0.00698062	0.0236116	Male
EML2	2.70697	0.00700115	0.0236653	Male
SLCO1B3	2.70671	0.00700642	0.0236752	Male
C10orf120	2.706	0.00702135	0.0237217	Male
EPN3	2.70188	0.00710768	0.0239893	Male
PKLR	2.7018	0.00710948	0.0239914	Male
APLP2	2.70037	0.00713954	0.0240848	Male
CD46	2.69804	0.0071892	0.024208	Male
TCF20	2.69744	0.00720184	0.0242384	Male
PPFIA4	2.69695	0.00721241	0.02426	Male
TOMM6	2.69676	0.00721637	0.0242671	Male
NPAS1	2.6967	0.00721781	0.0242679	Male
FZD2	2.69592	0.00723445	0.0243078	Male
CCNB1IP1	2.69528	0.00724818	0.0243383	Male
DCUN1D1	2.69485	0.00725746	0.0243648	Male
RINT1	2.69475	0.00725954	0.0243678	Male
NLRX1	2.69447	0.00726543	0.0243835	Male
NGFRAP1	2.69438	0.00726737	0.024386	Male
SURF2	2.69432	0.00726878	0.0243867	Male
PEX12	2.69356	0.00728522	0.0244337	Male
PAPOLG	2.6929	0.00729939	0.0244691	Male
PLK5P	2.69276	0.00730233	0.0244708	Male
FAM72B	2.6916	0.00732744	0.0245387	Male
SERPINH1	2.68931	0.00737734	0.0246814	Male
LOC100289341	2.6877	0.0074126	0.0247462	Male
PRKRA	2.68764	0.00741384	0.0247462	Male
CPNE2	2.68561	0.00745834	0.0248865	Male
ZC3H14	2.68483	0.00747554	0.0249398	Male
SYNC	2.68202	0.00753774	0.0251101	Male
TOR1B	2.68144	0.00755085	0.0251414	Male
KRT5	2.68094	0.00756179	0.0251704	Male
FAM192A	2.68047	0.0075724	0.0251914	Male
TMEM185B	2.68025	0.00757723	0.0252002	Male
ZNF514	2.67965	0.00759066	0.0252307	Male
TIMM17A	2.67906	0.00760389	0.0252639	Male
TFAP4	2.67879	0.00760998	0.0252717	Male
CDK1	2.67853	0.00761578	0.0252728	Male
OR51E2	2.67752	0.00763847	0.0253206	Male
SPAST	2.67757	0.00763741	0.0253206	Male
AADACL2	2.67744	0.00764022	0.0253223	Male
NPM3	2.6766	0.00765928	0.0253772	Male
ENTPD2	2.67574	0.00767871	0.025429	Male
CLIP2	2.67435	0.00771014	0.0255123	Male
AURKB	2.67414	0.00771483	0.0255236	Male
TMEM206	2.67311	0.00773843	0.0255975	Male
C14orf143	2.67276	0.00774622	0.0256107	Male
FNDC8	2.67237	0.00775519	0.0256261	Male
SUN1	2.67234	0.00775594	0.0256261	Male
PNLIPRP3	2.67215	0.00776018	0.025636	Male
EXO1	2.67191	0.00776574	0.0256501	Male
SNF8	2.67159	0.00777302	0.0256665	Male
RASL10B	2.66992	0.00781121	0.0257583	Male
SAT2	2.6701	0.0078071	0.0257583	Male
C1orf124	2.66918	0.00782818	0.02581	Male
PSMC3IP	2.66887	0.0078355	0.0258258	Male
ZNF385A	2.66816	0.00785167	0.0258706	Male
FGFBP2	2.668	0.00785546	0.0258789	Male
FAM102A	2.66777	0.00786076	0.025888	Male
STX16	2.66769	0.00786253	0.0258896	Male
GPR109A	2.66738	0.00786974	0.0259091	Male
SH3BP1	2.66732	0.0078712	0.0259097	Male
GSTO2	2.66718	0.00787437	0.0259159	Male
UBE2Z	2.66685	0.00788198	0.0259367	Male
DBF4	2.66563	0.00791023	0.0260255	Male
NEUROG1	2.66515	0.00792137	0.0260483	Male
UBE2Q2	2.66447	0.00793739	0.0260818	Male
OSGEPL1	2.663	0.0079715	0.0261845	Male
ASAP2	2.66242	0.00798522	0.0262168	Male
PLOD3	2.66236	0.00798655	0.0262169	Male
DDX18	2.66086	0.00802166	0.0263151	Male
IL17RA	2.66071	0.00802524	0.0263219	Male
NCRNA00169	2.66067	0.00802634	0.0263219	Male
FGF8	2.65769	0.00809673	0.0265313	Male
ATP5G1	2.65736	0.00810437	0.0265477	Male
ARV1	2.65695	0.00811426	0.0265629	Male
TMEM223	2.65655	0.00812366	0.0265851	Male
ARL5A	2.65563	0.00814562	0.0266311	Male
COQ2	2.65474	0.00816696	0.026688	Male
MXRA7	2.65321	0.0082036	0.0267947	Male
FAM25A	2.65265	0.00821683	0.0268293	Male
PDIA5	2.65251	0.00822041	0.0268309	Male
NEDD4	2.65199	0.00823275	0.0268627	Male
WNT9A	2.6518	0.00823742	0.0268705	Male
AKIRIN2	2.65165	0.00824092	0.0268776	Male
TRIM54	2.65012	0.00827794	0.0269809	Male
CDC14B	2.64939	0.00829549	0.0270294	Male
FAM123B	2.64931	0.00829758	0.0270319	Male
COL20A1	2.64917	0.00830082	0.0270337	Male
LRRC37B2	2.64906	0.0083036	0.0270341	Male
RNF128	2.64908	0.00830323	0.0270341	Male
LCE3D	2.64875	0.00831118	0.0270544	Male
BCL2L2	2.64848	0.00831756	0.0270665	Male
IFT20	2.6477	0.00833666	0.0271156	Male
LOC100132832	2.64653	0.00836507	0.0271905	Male
UCN2	2.64476	0.00840837	0.0273181	Male
TACO1	2.64452	0.00841437	0.0273332	Male
GULP1	2.6437	0.00843442	0.0273809	Male
NKX2-3	2.64087	0.0085043	0.0275899	Male
BID	2.64054	0.00851257	0.0276079	Male
NR2C2AP	2.63969	0.00853359	0.0276584	Male
SLC16A1	2.63928	0.00854386	0.0276837	Male
B4GALT4	2.63865	0.00855964	0.027725	Male
TMEM120A	2.63749	0.00858841	0.0278019	Male
ELAC2	2.63675	0.00860694	0.027847	Male
RAD51	2.6367	0.00860841	0.0278473	Male
ACTL6A	2.63467	0.00865923	0.0279849	Male
MYO1C	2.63329	0.00869415	0.0280754	Male
GBX2	2.63228	0.00871967	0.0281353	Male
NIN	2.63174	0.00873323	0.0281524	Male
RPA1	2.63174	0.00873331	0.0281524	Male
STX1B	2.63176	0.00873277	0.0281524	Male
SGOL2	2.62968	0.00878571	0.0282763	Male
MED20	2.62932	0.00879487	0.0283013	Male
SNORA40	2.62809	0.00882646	0.0283668	Male
UNC119	2.62784	0.00883283	0.0283828	Male
TAF15	2.62741	0.0088438	0.0284136	Male
ARL6IP6	2.62689	0.00885729	0.0284524	Male
CCT7	2.62661	0.00886438	0.0284671	Male
DGCR6	2.62504	0.00890494	0.0285647	Male
ITM2B	2.62344	0.0089462	0.0286811	Male
RHBDF1	2.62294	0.00895934	0.0287119	Male
ANLN	2.62199	0.00898406	0.0287729	Male
SF3B4	2.6211	0.00900724	0.028838	Male
PMS2L11	2.62077	0.00901562	0.0288557	Male
IAPP	2.61996	0.00903688	0.0289146	Male
CACYBP	2.619	0.00906203	0.0289859	Male
SMG7	2.61775	0.00909503	0.0290593	Male
ARPM1	2.61706	0.00911301	0.0291122	Male
NEIL1	2.61633	0.00913224	0.0291598	Male
LCE1C	2.61602	0.0091404	0.0291767	Male
NOP2	2.61607	0.00913926	0.0291767	Male
OR10S1	2.61533	0.0091589	0.0292311	Male
PLEKHN1	2.6146	0.00917808	0.0292785	Male
METAP1	2.61286	0.0092243	0.029412	Male
PITPNM3	2.61257	0.00923216	0.0294278	Male
CCT4	2.61047	0.00928842	0.0295838	Male
OR1F2P	2.60997	0.00930165	0.029612	Male
KCNMB3	2.60909	0.00932545	0.0296831	Male
OSMR	2.60842	0.00934352	0.0297219	Male
DMRT3	2.608	0.00935485	0.0297486	Male
HSP90AB1	2.60626	0.00940174	0.0298696	Male
COPS2	2.60446	0.00945071	0.030011	Male
LTB4R2	2.6042	0.00945793	0.0300292	Male
NQO2	2.60138	0.00953494	0.0302089	Male
CINP	2.60011	0.00956998	0.0303096	Male
C1S	2.59972	0.00958065	0.0303285	Male
FDX1L	2.59901	0.00960032	0.0303812	Male
ALOX12B	2.59873	0.00960806	0.030401	Male
OR2A1	2.59836	0.00961822	0.0304284	Male
PRR5L	2.59814	0.0096243	0.0304381	Male
EIF4H	2.59792	0.00963035	0.0304525	Male
EVPL	2.59728	0.00964818	0.0304898	Male
CAPN12	2.59689	0.00965895	0.0305141	Male
TRIM65	2.59684	0.0096604	0.0305141	Male
RPS6KA4	2.5956	0.00969479	0.030604	Male
SNCA	2.59557	0.00969558	0.030604	Male
IBSP	2.59446	0.00972656	0.0306848	Male
RUFY2	2.59407	0.00973752	0.0307139	Male
LOC645676	2.59121	0.00981788	0.0309199	Male
OSBP2	2.59076	0.00983052	0.0309405	Male
DLX1	2.58968	0.00986104	0.031022	Male
NELF	2.58905	0.00987892	0.0310542	Male
SYT9	2.5884	0.00989716	0.0311067	Male
C2orf49	2.58755	0.00992131	0.0311729	Male
NSUN5	2.58598	0.00996609	0.031299	Male
NIT2	2.58529	0.00998594	0.0313544	Male
KIAA0664	2.58461	0.0100055	0.0314032	Male
TRMT6	2.58404	0.0100217	0.0314348	Male
LRRTM2	2.58337	0.0100409	0.0314852	Male
TUBB4Q	2.58275	0.0100589	0.0315219	Male
FAM195A	2.58243	0.0100681	0.0315383	Male
PWP1	2.58235	0.0100703	0.0315383	Male
SEC23A	2.58238	0.0100696	0.0315383	Male
SPANXB2	2.58248	0.0100667	0.0315383	Male
KDELR2	2.58201	0.0100801	0.0315542	Male
IL1RAPL2	2.57932	0.010158	0.0317589	Male
PRB2	2.57628	0.0102466	0.0320014	Male
CLNS1A	2.57551	0.0102693	0.0320525	Male
GABRR1	2.57488	0.0102877	0.032095	Male
MTX1	2.57455	0.0102975	0.0321204	Male
EDEM3	2.57406	0.0103118	0.0321355	Male
JOSD2	2.57411	0.0103103	0.0321355	Male
LRPPRC	2.57383	0.0103186	0.0321467	Male
TMEM159	2.57387	0.0103176	0.0321467	Male
HESRG	2.57375	0.0103211	0.0321497	Male
HDGFRP3	2.57255	0.0103565	0.0322449	Male
IQSEC2	2.5726	0.0103551	0.0322449	Male
MIF	2.57092	0.0104047	0.0323653	Male
MRPS25	2.5708	0.0104081	0.0323708	Male
GSDMC	2.57021	0.0104257	0.0324155	Male
PTRH2	2.5691	0.0104588	0.0325036	Male
MCF2	2.56893	0.0104639	0.0325143	Male
GRM1	2.56865	0.0104723	0.0325305	Male
C19orf60	2.56796	0.0104927	0.032584	Male
ARHGEF4	2.56754	0.0105055	0.0326186	Male
ALDH1L1	2.56697	0.0105226	0.0326667	Male
METTL6	2.56507	0.0105796	0.0328184	Male
ALDOC	2.56434	0.0106017	0.0328743	Male
APOBEC3B	2.56425	0.0106042	0.0328743	Male
P2RY1	2.56416	0.0106071	0.0328743	Male
ZNF319	2.56416	0.010607	0.0328743	Male
KLHL20	2.5634	0.01063	0.0329143	Male
NUP205	2.56334	0.010632	0.0329153	Male
FAM171B	2.56266	0.0106524	0.0329684	Male
RNF112	2.56209	0.0106696	0.0330117	Male
DSCC1	2.56202	0.0106718	0.0330134	Male
NGB	2.56149	0.0106879	0.033038	Male
ROBLD3	2.56137	0.0106916	0.0330444	Male
KRTAP19-1	2.55981	0.0107391	0.033176	Male
ADIG	2.55948	0.0107493	0.0331973	Male
NUPL2	2.55931	0.0107544	0.033208	Male
ACACA	2.55599	0.0108563	0.033482	Male
KIAA0907	2.55604	0.0108547	0.033482	Male
PLD6	2.55551	0.010871	0.0335067	Male
C14orf176	2.55275	0.0109564	0.0337547	Male
MARCKS	2.55215	0.0109752	0.0338004	Male
PM20D2	2.55198	0.0109805	0.0338081	Male
ACLY	2.55168	0.0109898	0.0338266	Male
KIF23	2.55173	0.0109883	0.0338266	Male
C6orf115	2.55073	0.0110194	0.0339021	Male
PSME3	2.54927	0.0110651	0.034017	Male
SNORA39	2.54922	0.0110669	0.0340174	Male
SELO	2.54882	0.0110794	0.0340455	Male
DNAH14	2.5477	0.0111144	0.0341324	Male
LARP6	2.54735	0.0111254	0.0341609	Male
IGLON5	2.5471	0.0111334	0.0341803	Male
CPLX1	2.54671	0.0111457	0.0342076	Male
DYNC1LI1	2.54635	0.011157	0.0342267	Male
TMEM64	2.54584	0.0111732	0.0342662	Male
AAK1	2.5455	0.0111838	0.0342779	Male
ZNF367	2.54554	0.0111826	0.0342779	Male
ANKLE1	2.54239	0.0112829	0.0345345	Male
ATR	2.54193	0.0112973	0.0345682	Male
CRIPT	2.54181	0.0113012	0.0345749	Male
TPST1	2.54159	0.0113084	0.0345917	Male
PHTF2	2.54091	0.01133	0.0346472	Male
PMS2L2	2.53989	0.0113626	0.0347295	Male
ABCA12	2.5392	0.0113851	0.0347859	Male
UBE2Q1	2.53918	0.0113857	0.0347859	Male
IL11	2.53889	0.0113949	0.0348089	Male
RAB1A	2.53848	0.011408	0.0348437	Male
TMEM101	2.53798	0.0114243	0.0348882	Male
SIX2	2.53711	0.0114524	0.0349528	Male
FAT1	2.53585	0.0114932	0.035051	Male
NAT8L	2.53535	0.0115092	0.0350892	Male
FLVCR1	2.53487	0.011525	0.0351269	Male
SRY	2.53469	0.011531	0.0351324	Male
UQCRFS1	2.53451	0.0115368	0.0351416	Male
PRMT3	2.53362	0.0115656	0.0352082	Male
DFNA5	2.53273	0.0115949	0.0352866	Male
WDR67	2.53247	0.0116032	0.0353067	Male
CITED4	2.53044	0.0116699	0.0354777	Male
TBL1X	2.52989	0.0116878	0.0355054	Male
WDR43	2.5298	0.0116908	0.0355093	Male
SPANXN5	2.52902	0.0117166	0.035577	Male
ZBTB26	2.52889	0.0117208	0.0355843	Male
SCARNA7	2.52864	0.011729	0.0356039	Male
LOC388789	2.52838	0.0117375	0.0356157	Male
CRKL	2.52725	0.0117749	0.0357107	Male
HIBADH	2.52723	0.0117756	0.0357107	Male
ADO	2.52612	0.0118125	0.0358036	Male
SYTL1	2.52554	0.0118317	0.0358565	Male
TUB	2.52365	0.0118948	0.0360315	Male
WDR41	2.52308	0.011914	0.0360728	Male
QSOX2	2.52199	0.0119507	0.036152	Male
IQGAP3	2.51982	0.0120236	0.0363292	Male
ELF4	2.51861	0.0120643	0.0364414	Male
CDA	2.51848	0.0120688	0.0364495	Male
FAHD1	2.51795	0.012087	0.0364935	Male
BRMS1L	2.51726	0.0121103	0.0365488	Male
FAM108C1	2.51612	0.0121492	0.0366539	Male
CPT1A	2.51578	0.0121605	0.0366772	Male
GLE1	2.51422	0.0122138	0.0368105	Male
FEM1B	2.51374	0.0122302	0.036849	Male
TIMP4	2.51267	0.0122671	0.0369381	Male
JAG2	2.51221	0.0122828	0.0369799	Male
EPHB3	2.51032	0.0123482	0.0371325	Male
SEMA4A	2.51033	0.0123479	0.0371325	Male
C6orf108	2.51008	0.0123564	0.037149	Male
MGST1	2.51	0.0123592	0.037149	Male
TSPAN17	2.51004	0.0123579	0.037149	Male
ETFA	2.50932	0.0123826	0.0372141	Male
SH3TC2	2.50863	0.0124068	0.0372756	Male
ISL2	2.50806	0.0124265	0.0373182	Male
C17orf100	2.50798	0.0124291	0.0373185	Male
PITPNB	2.50795	0.0124303	0.0373185	Male
CPSF4	2.50775	0.0124372	0.0373282	Male
VKORC1L1	2.50604	0.0124967	0.0374844	Male
CDH8	2.50482	0.0125394	0.0375959	Male
LOC729082	2.50403	0.0125674	0.0376631	Male
C1orf55	2.50357	0.0125833	0.0376995	Male
CPNE8	2.50288	0.0126077	0.0377545	Male
DCAF4	2.50244	0.0126232	0.0377911	Male
ITFG1	2.50231	0.0126278	0.0377994	Male
THSD1	2.50212	0.0126344	0.0378078	Male
PDCD10	2.50127	0.0126644	0.037881	Male
STK3	2.50073	0.0126835	0.0379212	Male
HES2	2.50041	0.0126948	0.0379437	Male
KIAA1826	2.49978	0.0127174	0.0380057	Male
HPS3	2.49936	0.0127321	0.0380385	Male
SLC2A9	2.49851	0.0127623	0.0380949	Male
GGCT	2.49835	0.0127681	0.0381066	Male
C12orf53	2.49767	0.0127922	0.0381554	Male
KYNU	2.49757	0.0127957	0.0381554	Male
LOC375190	2.49723	0.012808	0.0381806	Male
NOP16	2.49677	0.0128245	0.0382186	Male
NEK9	2.49664	0.0128291	0.0382244	Male
ARAP3	2.4959	0.0128555	0.038266	Male
RPL6	2.49594	0.0128543	0.038266	Male
KLHL29	2.49479	0.0128955	0.038368	Male
PSMA4	2.49293	0.0129624	0.0385161	Male
CREB5	2.49235	0.0129833	0.0385501	Male
TK1	2.4922	0.0129886	0.0385602	Male
SMUG1	2.49206	0.0129938	0.0385699	Male
AP4S1	2.4918	0.0130032	0.0385922	Male
COX6C	2.49136	0.0130192	0.038634	Male
PSMC2	2.49119	0.0130252	0.038642	Male
OBFC2A	2.49057	0.0130478	0.038696	Male
TUG1	2.4901	0.0130648	0.0387307	Male
HR	2.48898	0.0131055	0.0388273	Male
PHLDA2	2.48874	0.0131144	0.0388408	Male
SCIN	2.4875	0.0131598	0.0389427	Male
TAZ	2.4874	0.0131632	0.0389469	Male
PRB1	2.48713	0.0131733	0.0389713	Male
PSMG3	2.48671	0.0131885	0.0390105	Male
DPM1	2.48665	0.0131909	0.039012	Male
ESCO1	2.48565	0.0132273	0.0391139	Male
HSF4	2.48452	0.0132689	0.0392223	Male
MRPL41	2.48444	0.013272	0.0392231	Male
MGC14436	2.48307	0.0133225	0.039355	Male
CALML3	2.48161	0.0133768	0.0394637	Male
ANKS6	2.48107	0.0133966	0.0395107	Male
UBLCP1	2.4786	0.0134886	0.0397331	Male
DUT	2.47819	0.0135039	0.0397634	Male
MTBP	2.47747	0.013531	0.0398257	Male
ZNF706	2.47682	0.0135553	0.0398858	Male
SDHD	2.47644	0.0135696	0.0399072	Male
TFAP2C	2.47632	0.0135742	0.0399122	Male
RPP40	2.4745	0.0136429	0.0400852	Male
ST3GAL1	2.47427	0.0136515	0.0401045	Male
IGF2BP1	2.47263	0.0137135	0.0402458	Male
SPANXC	2.46977	0.0138225	0.040507	Male
CES7	2.4695	0.0138326	0.0405249	Male
UPP1	2.46955	0.013831	0.0405249	Male
SLC12A9	2.46855	0.013869	0.0406198	Male
LEPREL1	2.46636	0.0139531	0.0408129	Male
C14orf19	2.46598	0.0139678	0.0408457	Male
C2orf29	2.46578	0.0139755	0.0408549	Male
TCHH	2.46579	0.0139752	0.0408549	Male
GSTTP1	2.46531	0.0139938	0.0408847	Male
NUDT15	2.46426	0.0140344	0.0409856	Male
CTXN3	2.46397	0.0140456	0.0410006	Male
PMPCB	2.46364	0.0140582	0.0410256	Male
SLC37A2	2.46347	0.0140651	0.0410397	Male
DIRAS1	2.46253	0.0141014	0.0411278	Male
C12orf56	2.46078	0.0141697	0.0413092	Male
SIX5	2.45981	0.0142077	0.0414022	Male
GFOD1	2.4589	0.0142434	0.0414883	Male
AP1G2	2.45776	0.0142879	0.0415858	Male
IRAK1	2.4578	0.0142866	0.0415858	Male
LOC84989	2.45773	0.0142893	0.0415858	Male
MND1	2.45781	0.0142861	0.0415858	Male
INGX	2.45692	0.014321	0.0416605	Male
MRPL3	2.45585	0.0143632	0.0417592	Male
SLC4A11	2.45574	0.0143676	0.0417659	Male
TMCO6	2.45464	0.0144114	0.0418811	Male
NUF2	2.45442	0.0144199	0.0418819	Male
SNAR-B2	2.45424	0.014427	0.0418964	Male
PUS1	2.45337	0.0144618	0.0419914	Male
KREMEN1	2.45265	0.0144904	0.0420686	Male
PSMF1	2.45223	0.0145069	0.0421043	Male
GRHL3	2.45196	0.014518	0.0421305	Male
BOLA2	2.45146	0.0145377	0.0421701	Male
C15orf42	2.45135	0.0145421	0.0421701	Male
PRSS38	2.45106	0.0145539	0.0421984	Male
ITGB1BP1	2.44928	0.0146251	0.0423745	Male
GABARAPL1	2.44909	0.0146329	0.042385	Male
PSMB5	2.44885	0.0146424	0.0423883	Male
LRRFIP2	2.44872	0.0146477	0.0423974	Male
THRB	2.44856	0.0146539	0.0424055	Male
KIAA0368	2.44836	0.014662	0.0424208	Male
KIAA0802	2.44691	0.0147207	0.0425662	Male
VSNL1	2.44665	0.0147312	0.0425844	Male
SBSN	2.44642	0.0147403	0.0425987	Male
ZNF202	2.44611	0.014753	0.0426291	Male
B4GALNT3	2.44583	0.0147641	0.0426535	Male
HOXC11	2.44512	0.0147931	0.0427211	Male
SIPA1L2	2.44511	0.0147933	0.0427211	Male
ARL10	2.44313	0.014874	0.0429176	Male
WDR59	2.44264	0.0148939	0.0429687	Male
NPL	2.44141	0.014944	0.0431012	Male
C16orf42	2.44119	0.0149531	0.0431213	Male
SPDYE8P	2.4403	0.0149895	0.0432016	Male
CEP350	2.44002	0.0150011	0.0432244	Male
TRADD	2.44001	0.0150017	0.0432244	Male
SMEK2	2.439	0.0150432	0.0433298	Male
PPP1R3E	2.4375	0.0151051	0.0434851	Male
RPE	2.43722	0.0151165	0.0435057	Male
GPR89A	2.43656	0.0151441	0.0435788	Male
TARS2	2.43591	0.0151707	0.0436367	Male
VAV2	2.43575	0.0151775	0.0436502	Male
WSCD2	2.43568	0.0151805	0.0436525	Male
RNASE7	2.4338	0.0152584	0.0438267	Male
C14orf48	2.43341	0.0152747	0.0438672	Male
OSBPL1A	2.43305	0.0152897	0.0439003	Male
PCSK9	2.43263	0.0153076	0.0439306	Male
FDXR	2.43111	0.0153712	0.0440881	Male
HPS4	2.4307	0.0153884	0.0441314	Male
EVPLL	2.43058	0.0153932	0.0441388	Male
CENPQ	2.42954	0.015437	0.0442331	Male
MARK3	2.42766	0.0155166	0.0444185	Male
PDCD2L	2.42708	0.0155411	0.0444656	Male
GTSE1	2.42671	0.0155568	0.0444945	Male
CKAP2L	2.42579	0.0155959	0.0445752	Male
ZDHHC8P1	2.42498	0.01563	0.0446408	Male
CHEK2	2.42469	0.0156428	0.044671	Male
MTMR1	2.42372	0.0156841	0.0447509	Male
BRD4	2.42243	0.015739	0.0448729	Male
CPXM2	2.42178	0.015767	0.0449369	Male
KCNJ14	2.42172	0.0157695	0.0449378	Male
C19orf42	2.42135	0.0157853	0.0449755	Male
BTF3L1	2.4206	0.0158177	0.0450407	Male
LOC360030	2.42052	0.0158212	0.0450407	Male
MPPED1	2.42043	0.0158251	0.0450454	Male
PRDXDD1P	2.41787	0.0159355	0.0453342	Male
COPB2	2.41765	0.0159451	0.0453551	Male
NFAT5	2.41752	0.015951	0.0453591	Male
SQLE	2.41752	0.0159509	0.0453591	Male
PNPO	2.41741	0.0159554	0.0453652	Male
RHOV	2.41736	0.0159579	0.045366	Male
PIGY	2.41718	0.0159653	0.0453808	Male
UBN2	2.41684	0.0159802	0.0454166	Male
COQ9	2.41637	0.0160007	0.0454622	Male
LOC374491	2.41622	0.0160071	0.0454708	Male
EBF3	2.41521	0.0160512	0.0455738	Male
PLCB4	2.41471	0.0160728	0.0456223	Male
CGB1	2.41206	0.0161891	0.0459052	Male
PRPF40B	2.4121	0.0161872	0.0459052	Male
SNX27	2.41202	0.0161906	0.0459052	Male
SPANXA2	2.41107	0.0162325	0.0460046	Male
RECQL	2.40967	0.0162942	0.0461472	Male
DLL3	2.40956	0.0162993	0.046155	Male
GAPDH	2.40922	0.0163142	0.046178	Male
HOXC13	2.40884	0.016331	0.0462063	Male
FAM83D	2.40861	0.0163414	0.046229	Male
SIAH1	2.40826	0.0163567	0.046253	Male
FANCB	2.40791	0.0163721	0.0462837	Male
ADHFE1	2.40776	0.016379	0.0462953	Male
TFAMP1	2.40712	0.0164075	0.0463514	Male
PLCH2	2.40524	0.0164909	0.0465545	Male
GCNT4	2.40427	0.0165346	0.0466453	Male
CMBL	2.40345	0.016571	0.0467222	Male
RFC4	2.40345	0.0165711	0.0467222	Male
SR140	2.40355	0.0165667	0.0467222	Male
COX4NB	2.40261	0.0166088	0.0468219	Male
ANO1	2.40224	0.0166257	0.0468566	Male
PDHX	2.40182	0.0166445	0.04689	Male
TSPO	2.40186	0.0166426	0.04689	Male
EIF1	2.40086	0.0166877	0.0469985	Male
KDELC2	2.4009	0.0166859	0.0469985	Male
PROC	2.3998	0.0167353	0.0471	Male
GGNBP2	2.39837	0.0168006	0.0472572	Male
C21orf90	2.3975	0.0168399	0.0473547	Male
ASF1A	2.3964	0.0168899	0.0474691	Male
SOX2OT	2.39577	0.0169186	0.0475299	Male
ISCA1	2.39526	0.0169419	0.047567	Male
LOC100133957	2.3947	0.0169675	0.047601	Male
PLAU	2.3939	0.0170045	0.0476784	Male
SERPINB3	2.39312	0.0170401	0.0477652	Male
PTGR2	2.39258	0.0170651	0.0478153	Male
CARD10	2.39154	0.017113	0.0479431	Male
C9orf125	2.39132	0.0171232	0.0479637	Male
MEMO1	2.39119	0.0171292	0.0479683	Male
EIF2AK4	2.38969	0.0171982	0.0481216	Male
VDAC3	2.38842	0.0172573	0.0482604	Male
POM121	2.38829	0.0172632	0.0482703	Male
CHST15	2.38769	0.0172914	0.0483357	Male
C2orf69	2.38755	0.0172978	0.0483468	Male
LOC645332	2.38733	0.0173078	0.0483581	Male
LMNA	2.38708	0.0173196	0.0483811	Male
C1QL1	2.38649	0.017347	0.0484314	Male
IL25	2.38597	0.0173715	0.048483	Male
RPL37A	2.38564	0.0173869	0.0485088	Male
SLC24A2	2.38501	0.0174165	0.0485846	Male
UCK2	2.38481	0.0174258	0.0486039	Male
PRKX	2.38386	0.0174704	0.048715	Male
PRDM13	2.38345	0.0174898	0.0487557	Male
LASS2	2.38334	0.0174949	0.0487633	Male
BBS2	2.38252	0.0175333	0.04885	Male
DLX5	2.38255	0.0175321	0.04885	Male
MRPS9	2.38214	0.0175515	0.0488872	Male
BRCA2	2.38184	0.0175655	0.0489128	Male
HK2	2.37855	0.0177212	0.0492785	Male
PKM2	2.37785	0.0177544	0.0493574	Male
TBRG4	2.37735	0.0177785	0.0494174	Male
BARX1	2.37374	0.0179515	0.0498368	Male
ANKRD40	2.37331	0.0179721	0.0498805	Male

### Sheet: MESO
gene	stat	p	fdr	direction
ST3GAL3	-5.15379	1.63594e-06	0.0326894	Female
CA11	-4.8773	4.95845e-06	0.0330266	Female
RHBDD2	-4.94384	3.80734e-06	0.0330266	Female
C3orf66	-4.76051	7.8492e-06	0.0355328	Female
ITGB3BP	-4.72857	8.89119e-06	0.0355328	Female
ACTR3B	-4.64238	1.24195e-05	0.0365593	Female
APOO	-4.59971	1.46369e-05	0.0365593	Female
CD274	4.62273	1.33968e-05	0.0365593	Male

### Sheet: PAAD
gene	stat	p	fdr	direction
ADD2	-7.15454	2.0152e-11	2.02245e-07	Female
XIST	-7.19605	1.59131e-11	2.02245e-07	Female
DYSF	-6.89893	8.49136e-11	3.5208e-07	Female
PDCD1LG2	-6.79441	1.51649e-10	3.5208e-07	Female
KIAA0922	-6.67609	2.90648e-10	4.86158e-07	Female
ITGA4	-6.61847	3.98069e-10	5.70717e-07	Female
C8orf48	-6.5731	5.09364e-10	6.81597e-07	Female
EHD3	-6.55044	5.75869e-10	7.22427e-07	Female
PRCP	-6.51462	6.98854e-10	7.41701e-07	Female
FLI1	-6.3893	1.36895e-09	1.30846e-06	Female
ARHGAP28	-6.33033	1.87339e-09	1.63326e-06	Female
DENND5A	-6.29339	2.27822e-09	1.63326e-06	Female
KLRD1	-6.29337	2.27837e-09	1.63326e-06	Female
SRR	-6.30628	2.12803e-09	1.63326e-06	Female
ST8SIA4	-6.30655	2.12496e-09	1.63326e-06	Female
ELTD1	-6.22226	3.31398e-09	2.14575e-06	Female
RIMBP3	-6.21053	3.52432e-09	2.21063e-06	Female
NIN	-6.19147	3.89463e-09	2.36888e-06	Female
SCPEP1	-6.14749	4.90036e-09	2.76791e-06	Female
GPR34	-6.10652	6.0647e-09	3.2254e-06	Female
ROBO4	-6.1052	6.10628e-09	3.2254e-06	Female
PCDH12	-6.09518	6.43208e-09	3.31038e-06	Female
CD209	-6.07009	7.32474e-09	3.41912e-06	Female
MEF2C	-6.07521	7.13312e-09	3.41912e-06	Female
MYO5A	-6.07188	7.25724e-09	3.41912e-06	Female
ZFP82	-6.05958	7.73362e-09	3.52794e-06	Female
LILRB1	-6.04141	8.4941e-09	3.78875e-06	Female
P2RY13	-6.03017	9.00093e-09	3.92754e-06	Female
ZEB2	-6.02034	9.4681e-09	4.04348e-06	Female
GPR116	-6.00495	1.02476e-08	4.11379e-06	Female
SH2B3	-6.00683	1.01493e-08	4.11379e-06	Female
TTC7B	-6.00802	1.00874e-08	4.11379e-06	Female
FECH	-5.98506	1.13495e-08	4.38091e-06	Female
HTR7P1	-5.9871	1.12311e-08	4.38091e-06	Female
GIMAP6	-5.97527	1.19331e-08	4.42977e-06	Female
SLC31A2	-5.97428	1.19938e-08	4.42977e-06	Female
FLT4	-5.95246	1.34106e-08	4.74964e-06	Female
TMX3	-5.95133	1.34879e-08	4.74964e-06	Female
GIMAP4	-5.94124	1.42009e-08	4.9145e-06	Female
AP1S2	-5.924	1.55064e-08	5.21768e-06	Female
FAM26E	-5.91961	1.58568e-08	5.21768e-06	Female
SEMA5A	-5.90274	1.7278e-08	5.33544e-06	Female
SIGLEC11	-5.90285	1.72684e-08	5.33544e-06	Female
UBE2E2	-5.90797	1.68247e-08	5.33544e-06	Female
ZIK1	-5.90705	1.69036e-08	5.33544e-06	Female
PALM2-AKAP2	-5.89899	1.76102e-08	5.35564e-06	Female
LILRB2	-5.89314	1.81417e-08	5.43494e-06	Female
FBXO10	-5.88562	1.88479e-08	5.56345e-06	Female
LRRC8C	-5.87652	1.97377e-08	5.74166e-06	Female
GIMAP8	-5.83797	2.39879e-08	6.59568e-06	Female
HEG1	-5.84498	2.31537e-08	6.59568e-06	Female
PHTF2	-5.84143	2.35731e-08	6.59568e-06	Female
SIGLEC10	-5.84035	2.3701e-08	6.59568e-06	Female
MAP3K3	-5.83031	2.49336e-08	6.63932e-06	Female
NDST1	-5.82868	2.51389e-08	6.63932e-06	Female
BACE1	-5.81797	2.65331e-08	6.84321e-06	Female
BACH2	-5.79857	2.92544e-08	7.24932e-06	Female
CCDC102B	-5.80084	2.89226e-08	7.24932e-06	Female
TBCEL	-5.78809	3.08368e-08	7.4573e-06	Female
CYP2U1	-5.7772	3.25673e-08	7.78203e-06	Female
C16orf62	-5.76708	3.42619e-08	8.09065e-06	Female
ABCA1	-5.74717	3.78521e-08	8.44185e-06	Female
CCR1	-5.74929	3.74536e-08	8.44185e-06	Female
SACS	-5.7516	3.70221e-08	8.44185e-06	Female
FAM114A2	-5.74086	3.90634e-08	8.52263e-06	Female
BEST1	-5.73385	4.0456e-08	8.73154e-06	Female
C3AR1	-5.72174	4.29733e-08	9.01897e-06	Female
GPR176	-5.71891	4.35851e-08	9.01897e-06	Female
ARSB	-5.71233	4.50375e-08	9.13123e-06	Female
GBP5	-5.70394	4.69577e-08	9.42534e-06	Female
SMC1A	-5.70114	4.76155e-08	9.46276e-06	Female
FCGR3A	-5.68191	5.23881e-08	9.92012e-06	Female
LCP2	-5.68348	5.19805e-08	9.92012e-06	Female
ZFX	-5.68928	5.05057e-08	9.92012e-06	Female
ARHGAP25	-5.67419	5.4433e-08	1.0211e-05	Female
RFC1	-5.66929	5.57715e-08	1.02701e-05	Female
ADAP2	-5.66596	5.66978e-08	1.03458e-05	Female
FERMT2	-5.66131	5.80197e-08	1.04916e-05	Female
CD38	-5.65036	6.12496e-08	1.09768e-05	Female
ETS1	-5.63522	6.60054e-08	1.16216e-05	Female
TLR7	-5.636	6.57507e-08	1.16216e-05	Female
CASS4	-5.63166	6.71745e-08	1.17246e-05	Female
ATP8B2	-5.6232	7.00356e-08	1.21186e-05	Female
KDM4D	-5.6179	7.18876e-08	1.22282e-05	Female
MERTK	-5.61336	7.35149e-08	1.23999e-05	Female
ZNF677	-5.60297	7.73688e-08	1.26255e-05	Female
RECK	-5.59565	8.02031e-08	1.28787e-05	Female
ATG4C	-5.58146	8.59892e-08	1.36982e-05	Female
CHST2	-5.57762	8.76235e-08	1.38486e-05	Female
CCBE1	-5.57307	8.96006e-08	1.40505e-05	Female
ANXA6	-5.57021	9.08639e-08	1.41381e-05	Female
PRKRIR	-5.56544	9.30129e-08	1.43612e-05	Female
KCNJ8	-5.56062	9.52326e-08	1.45917e-05	Female
C17orf87	-5.55483	9.79706e-08	1.47182e-05	Female
ENPEP	-5.55153	9.95602e-08	1.47182e-05	Female
ERG	-5.55158	9.95386e-08	1.47182e-05	Female
KIAA1586	-5.55119	9.9725e-08	1.47182e-05	Female
PREX1	-5.55377	9.84761e-08	1.47182e-05	Female
ZNF287	-5.54555	1.02513e-07	1.50193e-05	Female
MPEG1	-5.54342	1.03583e-07	1.50661e-05	Female
SDK1	-5.54007	1.05295e-07	1.51185e-05	Female
CYBB	-5.52235	1.14794e-07	1.61129e-05	Female
FAM101B	-5.50395	1.25545e-07	1.74995e-05	Female
ITPRIPL1	-5.50213	1.26663e-07	1.75336e-05	Female
ZNF22	-5.49974	1.28144e-07	1.76172e-05	Female
RECQL	-5.49483	1.31236e-07	1.79195e-05	Female
COL4A1	-5.48666	1.36538e-07	1.83932e-05	Female
SAMSN1	-5.48669	1.36519e-07	1.83932e-05	Female
ARHGAP31	-5.48405	1.38277e-07	1.85034e-05	Female
IKBIP	-5.47972	1.41212e-07	1.85255e-05	Female
PPT1	-5.48076	1.40502e-07	1.85255e-05	Female
CXorf21	-5.474	1.45181e-07	1.88005e-05	Female
HVCN1	-5.45951	1.55722e-07	2.00362e-05	Female
CSF1R	-5.45816	1.56745e-07	2.00394e-05	Female
ODZ3	-5.45303	1.60675e-07	2.04119e-05	Female
ARHGEF6	-5.44623	1.66042e-07	2.063e-05	Female
FCGR2A	-5.44903	1.63814e-07	2.063e-05	Female
NID2	-5.44689	1.65511e-07	2.063e-05	Female
SLIT2	-5.44565	1.66504e-07	2.063e-05	Female
TCF4	-5.43344	1.7661e-07	2.16153e-05	Female
GNB4	-5.42888	1.80527e-07	2.19609e-05	Female
B3GALTL	-5.42523	1.83726e-07	2.22154e-05	Female
FPR3	-5.41909	1.89243e-07	2.2344e-05	Female
RDX	-5.42077	1.87716e-07	2.2344e-05	Female
RGL1	-5.41993	1.88473e-07	2.2344e-05	Female
TTYH2	-5.42002	1.88392e-07	2.2344e-05	Female
ANKRD53	-5.40415	2.03326e-07	2.3455e-05	Female
ZNF518B	-5.40473	2.02767e-07	2.3455e-05	Female
DSTYK	-5.40293	2.04521e-07	2.3458e-05	Female
CELF2	-5.39991	2.07512e-07	2.35321e-05	Female
DSE	-5.39617	2.11269e-07	2.35588e-05	Female
KDR	-5.39754	2.09884e-07	2.35588e-05	Female
AFAP1L1	-5.38893	2.18733e-07	2.40174e-05	Female
MS4A7	-5.39081	2.16765e-07	2.40174e-05	Female
NLRC4	-5.3887	2.18971e-07	2.40174e-05	Female
NLRP3	-5.38307	2.2496e-07	2.45402e-05	Female
HLA-DPA1	-5.37497	2.33855e-07	2.52362e-05	Female
VAMP7	-5.37168	2.37557e-07	2.54987e-05	Female
C11orf95	-5.36537	2.44834e-07	2.614e-05	Female
FGD1	-5.36067	2.50396e-07	2.65923e-05	Female
CD53	-5.35725	2.54524e-07	2.67476e-05	Female
SSH1	-5.35732	2.54437e-07	2.67476e-05	Female
HLA-DOA	-5.35187	2.61138e-07	2.71584e-05	Female
MPDZ	-5.35294	2.59814e-07	2.71584e-05	Female
DOCK2	-5.3464	2.68035e-07	2.7449e-05	Female
PIK3CD	-5.34726	2.66945e-07	2.7449e-05	Female
MNDA	-5.33889	2.7781e-07	2.83056e-05	Female
VASH1	-5.33733	2.79878e-07	2.83723e-05	Female
BCL6B	-5.33031	2.89393e-07	2.90994e-05	Female
SLA	-5.3299	2.8995e-07	2.90994e-05	Female
PRF1	-5.32738	2.93455e-07	2.91825e-05	Female
RHOQ	-5.32721	2.93686e-07	2.91825e-05	Female
C3orf34	-5.31888	3.05545e-07	2.99166e-05	Female
CD93	-5.32079	3.02792e-07	2.99166e-05	Female
DHX57	-5.31986	3.04134e-07	2.99166e-05	Female
MPP1	-5.31516	3.10993e-07	3.03022e-05	Female
GJD3	-5.31414	3.12509e-07	3.03028e-05	Female
DLC1	-5.31159	3.16321e-07	3.03789e-05	Female
GJC1	-5.30909	3.20093e-07	3.05948e-05	Female
LRP12	-5.30748	3.22549e-07	3.06835e-05	Female
FRMD4A	-5.29859	3.36425e-07	3.18525e-05	Female
NUDT11	-5.29445	3.43093e-07	3.23312e-05	Female
FAM198B	-5.29179	3.47446e-07	3.25885e-05	Female
CR1	-5.28568	3.57646e-07	3.27793e-05	Female
LCP1	-5.28854	3.5283e-07	3.27793e-05	Female
RCSD1	-5.28598	3.57131e-07	3.27793e-05	Female
DOCK10	-5.27744	3.7186e-07	3.39271e-05	Female
TRIM61	-5.2745	3.77046e-07	3.42446e-05	Female
TDO2	-5.27245	3.8073e-07	3.44235e-05	Female
F8	-5.27067	3.83935e-07	3.45576e-05	Female
CMKLR1	-5.26883	3.87283e-07	3.46079e-05	Female
PRKD1	-5.26847	3.87942e-07	3.46079e-05	Female
SGTB	-5.26546	3.93499e-07	3.49483e-05	Female
SYNE1	-5.26449	3.95295e-07	3.49532e-05	Female
C1QC	-5.2616	4.00731e-07	3.49716e-05	Female
GLIPR1	-5.26257	3.98896e-07	3.49716e-05	Female
TM6SF1	-5.26209	3.99803e-07	3.49716e-05	Female
MYCT1	-5.25758	4.08406e-07	3.50542e-05	Female
OAZ2	-5.25744	4.08663e-07	3.50542e-05	Female
STAB1	-5.2592	4.05291e-07	3.50542e-05	Female
C18orf54	-5.25335	4.16627e-07	3.52594e-05	Female
CHRNE	-5.24746	4.28338e-07	3.52594e-05	Female
DDX3X	-5.24782	4.27613e-07	3.52594e-05	Female
EIF2AK4	-5.24775	4.27753e-07	3.52594e-05	Female
LILRA6	-5.25176	4.19745e-07	3.52594e-05	Female
MRAS	-5.24827	4.26707e-07	3.52594e-05	Female
SNN	-5.24904	4.25165e-07	3.52594e-05	Female
OSTM1	-5.24397	4.35428e-07	3.56731e-05	Female
ADARB1	-5.24073	4.4213e-07	3.59289e-05	Female
ALDH1L2	-5.23986	4.43937e-07	3.59302e-05	Female
ULK2	-5.23864	4.46488e-07	3.59916e-05	Female
PLXND1	-5.23624	4.5155e-07	3.62541e-05	Female
FYN	-5.22129	4.84416e-07	3.85841e-05	Female
A2M	-5.21869	4.90345e-07	3.8902e-05	Female
CTSL1	-5.21781	4.92371e-07	3.8909e-05	Female
FMNL3	-5.21644	4.95549e-07	3.90065e-05	Female
FAM55C	-5.20676	5.18563e-07	4.01723e-05	Female
PPAP2B	-5.20601	5.20366e-07	4.01723e-05	Female
SAMHD1	-5.20024	5.34624e-07	4.11148e-05	Female
SIGLEC5	-5.1949	5.48143e-07	4.19936e-05	Female
FCGR3B	-5.19284	5.53443e-07	4.20785e-05	Female
CAMK1D	-5.19091	5.58457e-07	4.21404e-05	Female
TNS3	-5.19125	5.57578e-07	4.21404e-05	Female
BICD2	-5.1856	5.72506e-07	4.24035e-05	Female
PLCL1	-5.18597	5.71514e-07	4.24035e-05	Female
PRICKLE1	-5.18675	5.69438e-07	4.24035e-05	Female
TNFRSF19	-5.18798	5.66178e-07	4.24035e-05	Female
RORA	-5.18201	5.82167e-07	4.28031e-05	Female
PHLDB2	-5.17845	5.91917e-07	4.33612e-05	Female
LASS4	-5.17646	5.97441e-07	4.34536e-05	Female
MCAM	-5.17644	5.97509e-07	4.34536e-05	Female
LILRB5	-5.16156	6.40402e-07	4.60722e-05	Female
RASGRP3	-5.16052	6.43525e-07	4.61315e-05	Female
C17orf39	-5.15322	6.65767e-07	4.64824e-05	Female
CALCRL	-5.15295	6.66589e-07	4.64824e-05	Female
COMMD8	-5.15284	6.66946e-07	4.64824e-05	Female
GPR155	-5.15673	6.54976e-07	4.64824e-05	Female
RASSF2	-5.1533	6.65502e-07	4.64824e-05	Female
TLR8	-5.15327	6.65587e-07	4.64824e-05	Female
UBE2J1	-5.15683	6.54654e-07	4.64824e-05	Female
LRRC4C	-5.15187	6.69948e-07	4.65301e-05	Female
FAT3	-5.14961	6.77031e-07	4.68307e-05	Female
ZFP161	-5.149	6.78942e-07	4.68307e-05	Female
AKT3	-5.14418	6.9431e-07	4.69232e-05	Female
CD163	-5.14492	6.9193e-07	4.69232e-05	Female
NEXN	-5.14708	6.85047e-07	4.69232e-05	Female
RSPO3	-5.14522	6.9098e-07	4.69232e-05	Female
ZNF614	-5.14769	6.83102e-07	4.69232e-05	Female
EID1	-5.14026	7.07095e-07	4.76269e-05	Female
AMOTL1	-5.13862	7.12476e-07	4.77189e-05	Female
CCL4	-5.13768	7.15593e-07	4.77189e-05	Female
CXCL12	-5.13785	7.15024e-07	4.77189e-05	Female
GOLT1B	-5.13346	7.29743e-07	4.83412e-05	Female
MS4A4A	-5.13052	7.39756e-07	4.86832e-05	Female
NCKAP1L	-5.13096	7.38255e-07	4.86832e-05	Female
LAMB1	-5.12675	7.528e-07	4.90591e-05	Female
OLFML1	-5.12677	7.5273e-07	4.90591e-05	Female
TSIX	-5.12693	7.52188e-07	4.90591e-05	Female
KBTBD8	-5.12485	7.59477e-07	4.9334e-05	Female
C4orf46	-5.11773	7.84927e-07	5.0151e-05	Female
CEP68	-5.12051	7.74886e-07	5.0151e-05	Female
CLEC4A	-5.11914	7.79827e-07	5.0151e-05	Female
PIK3R5	-5.11715	7.87045e-07	5.0151e-05	Female
SLC1A3	-5.11825	7.83041e-07	5.0151e-05	Female
BLMH	-5.1136	8.00069e-07	5.06593e-05	Female
MCFD2	-5.10256	8.41975e-07	5.29784e-05	Female
LDHB	-5.10164	8.45565e-07	5.30381e-05	Female
COL4A2	-5.09887	8.56419e-07	5.35515e-05	Female
LRRC25	-5.09757	8.61595e-07	5.37079e-05	Female
CNN3	-5.09644	8.6609e-07	5.38209e-05	Female
MAGEH1	-5.09345	8.78116e-07	5.43998e-05	Female
LOC283070	-5.09182	8.8477e-07	5.46434e-05	Female
GAB3	-5.08797	9.00632e-07	5.54524e-05	Female
ATP8B4	-5.08639	9.072e-07	5.5686e-05	Female
DCHS1	-5.08504	9.12858e-07	5.56992e-05	Female
HECW2	-5.08308	9.21132e-07	5.56992e-05	Female
MYH10	-5.08239	9.24066e-07	5.56992e-05	Female
PRNP	-5.08247	9.23742e-07	5.56992e-05	Female
USP51	-5.08381	9.18047e-07	5.56992e-05	Female
CNRIP1	-5.07359	9.62261e-07	5.74836e-05	Female
SH2D3C	-5.06951	9.8053e-07	5.82284e-05	Female
MAP7D3	-5.06853	9.84961e-07	5.8319e-05	Female
PLDN	-5.0675	9.89634e-07	5.84233e-05	Female
SNX29	-5.06251	1.01257e-06	5.96022e-05	Female
ITPR2	-5.05693	1.03887e-06	6.06523e-05	Female
MRO	-5.0568	1.03948e-06	6.06523e-05	Female
SEPN1	-5.05682	1.0394e-06	6.06523e-05	Female
IL2RB	-5.04723	1.08613e-06	6.28394e-05	Female
ZNF568	-5.04719	1.08635e-06	6.28394e-05	Female
HLA-DRA	-5.04644	1.09009e-06	6.28743e-05	Female
GZMB	-5.04573	1.09364e-06	6.28985e-05	Female
CLEC1A	-5.04218	1.11156e-06	6.3026e-05	Female
GNG2	-5.04317	1.10655e-06	6.3026e-05	Female
ZNF569	-5.04417	1.10147e-06	6.3026e-05	Female
CHST11	-5.04031	1.12113e-06	6.30346e-05	Female
DDX20	-5.0404	1.12066e-06	6.30346e-05	Female
EML1	-5.04109	1.11715e-06	6.30346e-05	Female
AOX1	-5.03388	1.15463e-06	6.4377e-05	Female
GOLGA7	-5.03278	1.16048e-06	6.44114e-05	Female
LDB2	-5.03255	1.16166e-06	6.44114e-05	Female
FBXL7	-5.03059	1.17215e-06	6.4814e-05	Female
HRH2	-5.02877	1.18193e-06	6.49577e-05	Female
MS4A6A	-5.0295	1.17801e-06	6.49577e-05	Female
PLEK	-5.02561	1.19915e-06	6.54058e-05	Female
WASF1	-5.0204	1.22805e-06	6.66203e-05	Female
TBC1D9	-5.0177	1.24326e-06	6.72636e-05	Female
PTPRC	-5.01362	1.26664e-06	6.83442e-05	Female
CHN1	-5.01132	1.28003e-06	6.87954e-05	Female
ANKFY1	-5.00685	1.30638e-06	6.97382e-05	Female
CHST10	-5.00691	1.30604e-06	6.97382e-05	Female
CXorf36	-5.00548	1.31459e-06	6.99907e-05	Female
C1orf144	-5.00059	1.34421e-06	7.03446e-05	Female
MEGF8	-5.00019	1.34668e-06	7.03446e-05	Female
NAV3	-5.00022	1.34647e-06	7.03446e-05	Female
PKD2	-4.99895	1.35427e-06	7.03446e-05	Female
PRKCQ	-4.99972	1.34954e-06	7.03446e-05	Female
SIRPA	-4.99863	1.35629e-06	7.03446e-05	Female
TIE1	-5	1.34781e-06	7.03446e-05	Female
CCR2	-4.99719	1.36518e-06	7.05453e-05	Female
P2RX7	-4.98897	1.41726e-06	7.19037e-05	Female
PDE1B	-4.98877	1.41851e-06	7.19037e-05	Female
POU2F2	-4.98898	1.41718e-06	7.19037e-05	Female
QKI	-4.98838	1.42105e-06	7.19037e-05	Female
RGS18	-4.99051	1.4073e-06	7.19037e-05	Female
TNFSF8	-4.9882	1.42217e-06	7.19037e-05	Female
ZNF280B	-4.99205	1.3975e-06	7.19037e-05	Female
GUCY1A2	-4.98326	1.45448e-06	7.33526e-05	Female
NFAM1	-4.9805	1.47287e-06	7.40937e-05	Female
ADAMTS2	-4.97607	1.50281e-06	7.47926e-05	Female
CD33	-4.97597	1.50346e-06	7.47926e-05	Female
MAGEE1	-4.97737	1.49393e-06	7.47926e-05	Female
VIM	-4.97569	1.50539e-06	7.47926e-05	Female
MARCH1	-4.97362	1.5196e-06	7.53123e-05	Female
NRXN3	-4.97197	1.53105e-06	7.55065e-05	Female
SIGLEC9	-4.97203	1.53061e-06	7.55065e-05	Female
ZNF624	-4.97052	1.5411e-06	7.58163e-05	Female
SIRPB1	-4.96928	1.54986e-06	7.60605e-05	Female
ZNF275	-4.96592	1.57365e-06	7.68521e-05	Female
ZNF135	-4.96445	1.58417e-06	7.69914e-05	Female
FAM125B	-4.96323	1.59289e-06	7.70423e-05	Female
ZNF853	-4.96238	1.5991e-06	7.71565e-05	Female
PAFAH1B1	-4.96074	1.611e-06	7.74141e-05	Female
SLC9A9	-4.96058	1.61215e-06	7.74141e-05	Female
BNIP3	-4.95828	1.62906e-06	7.80395e-05	Female
C10orf72	-4.95609	1.6453e-06	7.86297e-05	Female
GLI3	-4.95115	1.68247e-06	8.02148e-05	Female
SLCO2B1	-4.94698	1.71455e-06	8.13579e-05	Female
FAM78A	-4.94151	1.75745e-06	8.28126e-05	Female
GPC6	-4.93793	1.78614e-06	8.37649e-05	Female
MSR1	-4.93623	1.79991e-06	8.42141e-05	Female
UTS2D	-4.93439	1.8149e-06	8.47179e-05	Female
CCR5	-4.93215	1.83332e-06	8.5379e-05	Female
CYTH4	-4.9281	1.86717e-06	8.64333e-05	Female
GAS7	-4.9272	1.87471e-06	8.64333e-05	Female
NR3C1	-4.92872	1.8619e-06	8.64333e-05	Female
PLRG1	-4.92688	1.87741e-06	8.64333e-05	Female
PLXNC1	-4.92416	1.90062e-06	8.72979e-05	Female
CD300A	-4.92217	1.91774e-06	8.77726e-05	Female
MMP16	-4.92194	1.9197e-06	8.77726e-05	Female
CCDC46	-4.91703	1.96266e-06	8.91278e-05	Female
EXTL2	-4.91595	1.97224e-06	8.93608e-05	Female
C1QB	-4.91454	1.98474e-06	8.9523e-05	Female
RHOJ	-4.91479	1.98252e-06	8.9523e-05	Female
LAIR1	-4.91353	1.9938e-06	8.96495e-05	Female
TRPC6	-4.91323	1.99648e-06	8.96495e-05	Female
STARD8	-4.91254	2.00274e-06	8.97298e-05	Female
CD226	-4.91181	2.00931e-06	8.98239e-05	Female
CERKL	-4.90804	2.04363e-06	9.07517e-05	Female
FAM126A	-4.90833	2.04101e-06	9.07517e-05	Female
GIMAP5	-4.90843	2.04008e-06	9.07517e-05	Female
PSKH1	-4.90464	2.07513e-06	9.19473e-05	Female
CYP7B1	-4.90248	2.09537e-06	9.24356e-05	Female
P2RY14	-4.9004	2.11507e-06	9.31003e-05	Female
RPA1	-4.89949	2.1237e-06	9.32753e-05	Female
C4orf27	-4.89835	2.13459e-06	9.35478e-05	Female
CCDC110	-4.89736	2.14416e-06	9.35478e-05	Female
MALT1	-4.89753	2.14247e-06	9.35478e-05	Female
SGCE	-4.8969	2.14854e-06	9.35478e-05	Female
TUBA1A	-4.89604	2.15686e-06	9.37066e-05	Female
FOLR2	-4.89449	2.17195e-06	9.41584e-05	Female
DNAJC18	-4.89299	2.18667e-06	9.44655e-05	Female
TTC28	-4.8928	2.18844e-06	9.44655e-05	Female
PALMD	-4.89057	2.21051e-06	9.50095e-05	Female
ZNF167	-4.88628	2.25344e-06	9.65554e-05	Female
EXTL3	-4.88275	2.28935e-06	9.77697e-05	Female
ITGA1	-4.87713	2.34775e-06	9.97167e-05	Female
FSTL1	-4.87304	2.39116e-06	0.000101052	Female
NRP1	-4.87302	2.39137e-06	0.000101052	Female
TECTA	-4.86948	2.42953e-06	0.000102234	Female
SRGN	-4.86761	2.44986e-06	0.000102659	Female
EFEMP1	-4.86673	2.45953e-06	0.000102692	Female
IKZF1	-4.86449	2.48437e-06	0.000103457	Female
ZNF542	-4.85437	2.59921e-06	0.00010757	Female
RASGRP4	-4.85386	2.60512e-06	0.000107593	Female
NKG7	-4.85119	2.63632e-06	0.000108435	Female
PCDHGA12	-4.85036	2.64614e-06	0.000108616	Female
PDE7B	-4.84934	2.65813e-06	0.000108886	Female
GNG11	-4.84713	2.68448e-06	0.000109741	Female
KLHL5	-4.84592	2.699e-06	0.000109887	Female
MYO1F	-4.84636	2.69376e-06	0.000109887	Female
PABPC5	-4.84446	2.7166e-06	0.00011038	Female
IGF1	-4.84145	2.75329e-06	0.000111551	Female
FCGR1B	-4.84024	2.76821e-06	0.000111798	Female
CLEC7A	-4.83978	2.77391e-06	0.000111803	Female
CD86	-4.83814	2.79416e-06	0.000112394	Female
CYTH3	-4.8203	3.02485e-06	0.000120877	Female
P2RY12	-4.81936	3.03757e-06	0.000120972	Female
LAX1	-4.81854	3.04866e-06	0.000121174	Female
CCIN	-4.81472	3.10074e-06	0.00012156	Female
FAM26F	-4.815	3.09686e-06	0.00012156	Female
HCLS1	-4.81433	3.10613e-06	0.00012156	Female
LRRN2	-4.81737	3.06445e-06	0.00012156	Female
ST8SIA1	-4.81428	3.10684e-06	0.00012156	Female
TNFAIP8L2	-4.81254	3.1309e-06	0.000122264	Female
SASH1	-4.81161	3.14387e-06	0.000122532	Female
PTPRO	-4.80919	3.17777e-06	0.000123613	Female
RAB23	-4.80785	3.19675e-06	0.000124111	Female
STAT4	-4.80625	3.21941e-06	0.000124749	Female
NTNG1	-4.80492	3.23849e-06	0.000125247	Female
EMR1	-4.80325	3.26257e-06	0.000125715	Female
GPM6B	-4.80261	3.27172e-06	0.000125715	Female
MRC1	-4.80263	3.27146e-06	0.000125715	Female
ZNF423	-4.80104	3.29456e-06	0.000126199	Female
ENG	-4.79937	3.3191e-06	0.000126897	Female
TM4SF18	-4.79819	3.33651e-06	0.000127079	Female
FGFR1	-4.79608	3.36776e-06	0.000127872	Female
IL16	-4.79592	3.37009e-06	0.000127872	Female
CNTLN	-4.79529	3.37961e-06	0.000127991	Female
KCNJ5	-4.79423	3.39542e-06	0.000128348	Female
GDF11	-4.79244	3.4225e-06	0.000128823	Female
CDH23	-4.79026	3.45565e-06	0.000129165	Female
LRRC55	-4.78517	3.53425e-06	0.000131197	Female
HLA-DPB2	-4.78422	3.54912e-06	0.000131435	Female
C17orf51	-4.78361	3.55869e-06	0.000131547	Female
CDK14	-4.7812	3.59675e-06	0.000132466	Female
LRRK2	-4.77918	3.62887e-06	0.000133404	Female
EFHA2	-4.77541	3.68988e-06	0.000135395	Female
TRPC1	-4.775	3.69651e-06	0.000135395	Female
ADRB2	-4.76862	3.80198e-06	0.000137502	Female
CYTSA	-4.76873	3.80016e-06	0.000137502	Female
HSPA13	-4.76985	3.78144e-06	0.000137502	Female
RNGTT	-4.76887	3.79782e-06	0.000137502	Female
ZNF354C	-4.76898	3.79592e-06	0.000137502	Female
C18orf55	-4.76552	3.85435e-06	0.000139145	Female
ADPRH	-4.76216	3.91164e-06	0.000140707	Female
FMNL1	-4.759	3.96649e-06	0.000141965	Female
ABCC9	-4.75624	4.01506e-06	0.000142856	Female
EMR2	-4.75648	4.01072e-06	0.000142856	Female
FZD4	-4.75549	4.02834e-06	0.000142856	Female
WT1	-4.75551	4.02798e-06	0.000142856	Female
GPX7	-4.75098	4.10893e-06	0.000145202	Female
PCDH9	-4.74921	4.14107e-06	0.00014608	Female
RFTN2	-4.74731	4.17577e-06	0.000147046	Female
CDC27	-4.74544	4.2102e-06	0.000147999	Female
CSF2RB	-4.74454	4.22692e-06	0.000148067	Female
HMCN1	-4.74393	4.23812e-06	0.000148201	Female
KIF17	-4.74341	4.24789e-06	0.000148284	Female
AKAP12	-4.74275	4.2603e-06	0.00014846	Female
C21orf91	-4.74179	4.27826e-06	0.000148827	Female
LILRB4	-4.73999	4.31207e-06	0.000149744	Female
ITPR1	-4.73848	4.34092e-06	0.000150485	Female
SNX2	-4.73499	4.40784e-06	0.000152279	Female
CLIC4	-4.73302	4.44595e-06	0.000153332	Female
RASGRF2	-4.73138	4.4782e-06	0.000153915	Female
SLAMF8	-4.73156	4.47449e-06	0.000153915	Female
GGTA1	-4.72901	4.5248e-06	0.000155251	Female
C17orf103	-4.72706	4.56375e-06	0.00015632	Female
SARDH	-4.72395	4.62636e-06	0.000158195	Female
GLIPR2	-4.72061	4.69445e-06	0.000158365	Female
IL12RB2	-4.7211	4.68443e-06	0.000158365	Female
LPPR4	-4.72216	4.66268e-06	0.000158365	Female
PABPC4L	-4.72096	4.68713e-06	0.000158365	Female
TRIM23	-4.7222	4.66192e-06	0.000158365	Female
ZKSCAN2	-4.721	4.68645e-06	0.000158365	Female
HLA-DPB1	-4.71956	4.71607e-06	0.000158827	Female
CXCL9	-4.71861	4.73576e-06	0.000159223	Female
OPRL1	-4.71523	4.80624e-06	0.000161322	Female
PAPPA	-4.71295	4.85442e-06	0.000162126	Female
NCR1	-4.70644	4.99433e-06	0.000166246	Female
ZNF813	-4.70663	4.99026e-06	0.000166246	Female
LAPTM5	-4.70411	5.04551e-06	0.000166985	Female
MSN	-4.7044	5.039e-06	0.000166985	Female
SASH3	-4.70391	5.04982e-06	0.000166985	Female
HLA-DMB	-4.70175	5.09772e-06	0.000168292	Female
KLHL7	-4.70021	5.13208e-06	0.000169148	Female
TMEM155	-4.69758	5.19135e-06	0.000170542	Female
FILIP1	-4.69515	5.24661e-06	0.000171748	Female
MOCS1	-4.69484	5.25375e-06	0.000171748	Female
ABCD2	-4.69203	5.31834e-06	0.000173577	Female
ZFP37	-4.69013	5.36254e-06	0.000174312	Female
ZNF43	-4.68995	5.36692e-06	0.000174312	Female
EMCN	-4.6875	5.42445e-06	0.00017588	Female
ZNF521	-4.68715	5.43274e-06	0.00017588	Female
VWF	-4.68564	5.46842e-06	0.000176751	Female
EVI2A	-4.68395	5.50875e-06	0.000177768	Female
PTGS1	-4.68318	5.52742e-06	0.000178084	Female
ACVRL1	-4.6821	5.55344e-06	0.000178636	Female
SUSD5	-4.68079	5.58514e-06	0.000179081	Female
NDNL2	-4.67794	5.65486e-06	0.000181028	Female
CALD1	-4.67499	5.72764e-06	0.000182775	Female
EVL	-4.67526	5.72095e-06	0.000182775	Female
PSIP1	-4.67212	5.79958e-06	0.000184777	Female
HDGFRP3	-4.67065	5.83682e-06	0.000185668	Female
GPR124	-4.66956	5.86457e-06	0.000185961	Female
FCGR1C	-4.66882	5.88336e-06	0.000186148	Female
HSPA12B	-4.6686	5.88901e-06	0.000186148	Female
HLA-DQA1	-4.66622	5.95005e-06	0.000187782	Female
GXYLT2	-4.66362	6.01768e-06	0.000188577	Female
TMTC3	-4.66415	6.00394e-06	0.000188577	Female
PLEKHO2	-4.66159	6.07095e-06	0.000189807	Female
ARHGAP20	-4.66095	6.08783e-06	0.000190039	Female
FBXO5	-4.65869	6.14764e-06	0.000191311	Female
TIFA	-4.65767	6.17507e-06	0.000191867	Female
MAFB	-4.65549	6.23367e-06	0.000193388	Female
CD180	-4.65471	6.25465e-06	0.000193553	Female
CXCL10	-4.65458	6.25825e-06	0.000193553	Female
ZNF492	-4.65076	6.36271e-06	0.000196481	Female
HHIPL1	-4.64997	6.38453e-06	0.000196851	Female
ZNF578	-4.64832	6.43023e-06	0.000197351	Female
LPXN	-4.64796	6.44027e-06	0.000197357	Female
BNC2	-4.6461	6.49217e-06	0.000198645	Female
AFF2	-4.64428	6.54352e-06	0.000199672	Female
C1orf162	-4.64407	6.54941e-06	0.000199672	Female
HTT	-4.64386	6.55559e-06	0.000199672	Female
CD84	-4.64316	6.57533e-06	0.00019997	Female
LAT2	-4.64273	6.58762e-06	0.000200036	Female
AKR1B1	-4.64039	6.65459e-06	0.000201465	Female
KCNQ5	-4.63938	6.68363e-06	0.000201842	Female
RAD51L3	-4.63908	6.69237e-06	0.000201842	Female
TMEM150C	-4.63891	6.69724e-06	0.000201842	Female
CYSLTR1	-4.63768	6.73293e-06	0.000202335	Female
LEPR	-4.63765	6.73374e-06	0.000202335	Female
DKK2	-4.63593	6.7842e-06	0.000203242	Female
FYTTD1	-4.63458	6.82367e-06	0.00020412	Female
KLHL4	-4.63246	6.88645e-06	0.000205692	Female
LPAR1	-4.6308	6.93621e-06	0.00020687	Female
EVI2B	-4.62982	6.96548e-06	0.000207435	Female
ERCC4	-4.62682	7.0561e-06	0.000209486	Female
KDELC1	-4.62641	7.06879e-06	0.000209486	Female
LLGL1	-4.62578	7.08785e-06	0.000209486	Female
RFTN1	-4.62552	7.09593e-06	0.000209486	Female
MSRB3	-4.62426	7.13469e-06	0.000209982	Female
SYT15	-4.62453	7.12632e-06	0.000209982	Female
CFL2	-4.62246	7.19021e-06	0.000211306	Female
GBP1	-4.62047	7.25222e-06	0.000212816	Female
BASP1	-4.61947	7.28336e-06	0.000213419	Female
MSH6	-4.61781	7.33577e-06	0.000214373	Female
VSIG4	-4.61776	7.3373e-06	0.000214373	Female
KIAA0355	-4.61658	7.37454e-06	0.000214836	Female
MDGA1	-4.61685	7.3661e-06	0.000214836	Female
ADAMTSL1	-4.61534	7.41406e-06	0.000215362	Female
KATNAL1	-4.61552	7.40853e-06	0.000215362	Female
FAM129A	-4.61445	7.44251e-06	0.000215876	Female
ADAM19	-4.61267	7.49996e-06	0.000216679	Female
FILIP1L	-4.61315	7.48458e-06	0.000216679	Female
SEMA3D	-4.61259	7.50259e-06	0.000216679	Female
KIAA1274	-4.61148	7.53838e-06	0.000217088	Female
CDH5	-4.60947	7.60406e-06	0.000218666	Female
IGSF6	-4.60643	7.70408e-06	0.000220594	Female
PRICKLE2	-4.60579	7.72508e-06	0.00022088	Female
ADAMTS3	-4.60439	7.77191e-06	0.000221588	Female
SHE	-4.60445	7.76981e-06	0.000221588	Female
AASDHPPT	-4.60234	7.84067e-06	0.000222915	Female
ORAI2	-4.60262	7.83111e-06	0.000222915	Female
GPR65	-4.59715	8.01753e-06	0.000226659	Female
ASAM	-4.59582	8.06342e-06	0.000227316	Female
KDM5C	-4.59466	8.10369e-06	0.000228131	Female
CD34	-4.59367	8.13808e-06	0.000228587	Female
EDNRB	-4.59354	8.14268e-06	0.000228587	Female
KLF12	-4.5925	8.17921e-06	0.000229292	Female
GMFG	-4.59169	8.20772e-06	0.00022977	Female
APLNR	-4.5873	8.36366e-06	0.00023316	Female
CPNE2	-4.58746	8.35774e-06	0.00023316	Female
PCNX	-4.58627	8.40047e-06	0.000233862	Female
PYHIN1	-4.58473	8.45622e-06	0.000235088	Female
CTNS	-4.58284	8.52497e-06	0.000236018	Female
TRPC3	-4.58226	8.5463e-06	0.000236283	Female
EGFLAM	-4.5819	8.55958e-06	0.000236324	Female
TEK	-4.58084	8.59839e-06	0.00023707	Female
CEBPE	-4.57834	8.69107e-06	0.000238969	Female
IL10RA	-4.57789	8.70777e-06	0.0002391	Female
ZNF788	-4.57712	8.73633e-06	0.000239557	Female
TRPS1	-4.57543	8.79983e-06	0.000240969	Female
DOCK4	-4.57508	8.81308e-06	0.000241003	Female
CD200R1	-4.57402	8.85322e-06	0.000241503	Female
NES	-4.57396	8.85544e-06	0.000241503	Female
TIAM1	-4.57232	8.91778e-06	0.000242873	Female
IREB2	-4.56948	9.02693e-06	0.000245181	Female
LIFR	-4.56705	9.12093e-06	0.000246941	Female
SIGLEC7	-4.56686	9.12864e-06	0.000246941	Female
GNA12	-4.56444	9.22315e-06	0.000248983	Female
PGBD1	-4.56425	9.23081e-06	0.000248983	Female
TNFAIP6	-4.56359	9.25671e-06	0.000249016	Female
GPNMB	-4.56224	9.31038e-06	0.000249503	Female
SLC16A6	-4.56226	9.30946e-06	0.000249503	Female
IL21R	-4.56177	9.32897e-06	0.000249668	Female
DCLK1	-4.55984	9.40646e-06	0.000251072	Female
P2RX1	-4.55617	9.55482e-06	0.000254599	Female
SLC39A6	-4.55394	9.64625e-06	0.00025611	Female
ACAN	-4.55325	9.67457e-06	0.000256523	Female
WDFY4	-4.55134	9.75381e-06	0.000257943	Female
NID1	-4.55037	9.79419e-06	0.00025867	Female
KDM6A	-4.54634	9.96383e-06	0.000262459	Female
CDH13	-4.54404	1.00618e-05	0.000264692	Female
MFAP3	-4.54204	1.0148e-05	0.000266262	Female
SDC2	-4.54108	1.01894e-05	0.000266303	Female
SPTA1	-4.54148	1.01724e-05	0.000266303	Female
ZNF532	-4.54118	1.01852e-05	0.000266303	Female
ZYG11B	-4.53818	1.03162e-05	0.000269268	Female
KLHL6	-4.53722	1.03583e-05	0.00026974	Female
RNF144A	-4.53685	1.03746e-05	0.00026974	Female
ZNF304	-4.53615	1.04056e-05	0.000269847	Female
ZNF829	-4.53583	1.04197e-05	0.000269864	Female
GZMA	-4.5348	1.04654e-05	0.000270459	Female
LILRA3	-4.53471	1.04696e-05	0.000270459	Female
ITGA8	-4.53402	1.05002e-05	0.000270784	Female
LRRC33	-4.53382	1.05092e-05	0.000270784	Female
CXCR6	-4.53168	1.06052e-05	0.000272558	Female
CSF3R	-4.53039	1.06637e-05	0.000273014	Female
FCGR2C	-4.53044	1.06612e-05	0.000273014	Female
BCL2	-4.52799	1.07727e-05	0.000275102	Female
FAM171B	-4.5267	1.08321e-05	0.000275916	Female
NCF1	-4.52601	1.08639e-05	0.000276079	Female
SHROOM4	-4.52596	1.0866e-05	0.000276079	Female
ENTPD1	-4.52431	1.09423e-05	0.000277666	Female
ZCCHC11	-4.52372	1.09699e-05	0.000278015	Female
ANKRD13C	-4.52115	1.10904e-05	0.000279656	Female
VEGFC	-4.52139	1.10792e-05	0.000279656	Female
ATM	-4.52069	1.1112e-05	0.000279849	Female
PEX12	-4.51997	1.1146e-05	0.000280355	Female
FADS1	-4.51892	1.11958e-05	0.000280902	Female
ACTA2	-4.51776	1.12509e-05	0.000281266	Female
CD4	-4.51815	1.12323e-05	0.000281266	Female
CYSLTR2	-4.51219	1.15197e-05	0.000286168	Female
ATP11C	-4.50987	1.16334e-05	0.000288277	Female
PDE2A	-4.50832	1.17103e-05	0.000289827	Female
FOXO1	-4.50799	1.17267e-05	0.000289875	Female
GM2A	-4.50746	1.17529e-05	0.000290033	Female
CHSY3	-4.5058	1.18356e-05	0.00029149	Female
HERC1	-4.50508	1.18719e-05	0.000291667	Female
PPP2R3C	-4.50524	1.18637e-05	0.000291667	Female
PXDN	-4.50374	1.19395e-05	0.000292969	Female
ACAT1	-4.49975	1.21426e-05	0.000297591	Female
ASAP1	-4.49903	1.21797e-05	0.000298134	Female
TGFB3	-4.49869	1.21975e-05	0.000298208	Female
AIF1	-4.49817	1.2224e-05	0.000298491	Female
CCL3	-4.49371	1.2457e-05	0.00030278	Female
CNPY4	-4.49399	1.24419e-05	0.00030278	Female
FCER1G	-4.49365	1.24599e-05	0.00030278	Female
WDR41	-4.49327	1.24798e-05	0.000302895	Female
DOCK11	-4.49175	1.25602e-05	0.000304478	Female
TAL1	-4.49023	1.26412e-05	0.000305779	Female
KIAA1462	-4.48866	1.27253e-05	0.000307368	Female
HS6ST2	-4.48821	1.27496e-05	0.000307585	Female
NPTXR	-4.48638	1.28485e-05	0.000309228	Female
CECR1	-4.48491	1.29282e-05	0.000310402	Female
LRRC17	-4.48258	1.30562e-05	0.0003131	Female
HOXD8	-4.48213	1.30809e-05	0.000313318	Female
LOC653653	-4.48081	1.31539e-05	0.000314691	Female
BTK	-4.4803	1.31821e-05	0.000314988	Female
PARVB	-4.47946	1.32288e-05	0.000315728	Female
ADAM12	-4.47902	1.32536e-05	0.000315945	Female
ZFP28	-4.47739	1.33446e-05	0.000316986	Female
THBS1	-4.47599	1.34237e-05	0.000318111	Female
ABCC4	-4.4751	1.34744e-05	0.000318936	Female
RIMBP3C	-4.47447	1.35099e-05	0.000319399	Female
C4orf39	-4.47169	1.36692e-05	0.000321601	Female
ZFPM2	-4.47145	1.36831e-05	0.000321601	Female
PTRF	-4.46994	1.37703e-05	0.000321888	Female
PKNOX2	-4.46909	1.38196e-05	0.000322544	Female
GPR97	-4.46773	1.38989e-05	0.000324017	Female
TLR2	-4.46662	1.3964e-05	0.000325157	Female
GIT2	-4.46516	1.40501e-05	0.000326783	Female
RFPL1S	-4.46065	1.43189e-05	0.00033265	Female
TRPV2	-4.46035	1.43371e-05	0.000332687	Female
RASL12	-4.45639	1.45775e-05	0.000337096	Female
GIMAP7	-4.45528	1.46454e-05	0.000337889	Female
FPR1	-4.45375	1.47395e-05	0.000339669	Female
ANK2	-4.45309	1.47806e-05	0.000339836	Female
LOXL3	-4.45322	1.47725e-05	0.000339836	Female
FAM13C	-4.45023	1.49594e-05	0.000342378	Female
GAPT	-4.45034	1.49521e-05	0.000342378	Female
TFEC	-4.44939	1.50117e-05	0.000343183	Female
C1QA	-4.44883	1.50475e-05	0.000343611	Female
ZNF583	-4.44603	1.52252e-05	0.000347108	Female
WWC3	-4.44495	1.52944e-05	0.00034806	Female
CD200	-4.4441	1.53486e-05	0.000348897	Female
SPARCL1	-4.44218	1.5473e-05	0.000351329	Female
WIPF1	-4.44055	1.55789e-05	0.000352934	Female
FBN1	-4.43807	1.57415e-05	0.000355016	Female
PPP3CC	-4.43604	1.58756e-05	0.000356836	Female
ADCY3	-4.435	1.59449e-05	0.000357994	Female
EBF3	-4.43363	1.60364e-05	0.000359645	Female
PPM1K	-4.43329	1.60598e-05	0.000359768	Female
HEATR6	-4.43273	1.60973e-05	0.000360091	Female
AOAH	-4.42774	1.64364e-05	0.000366568	Female
WISP1	-4.42663	1.65131e-05	0.000367871	Female
CTSW	-4.42418	1.66833e-05	0.000370839	Female
BEND6	-4.42384	1.67064e-05	0.000370941	Female
ADRBK2	-4.42306	1.67614e-05	0.000371752	Female
TXLNB	-4.42228	1.68158e-05	0.000372546	Female
CLEC4E	-4.42091	1.69126e-05	0.000374277	Female
ADORA3	-4.41774	1.71375e-05	0.000378419	Female
YPEL1	-4.41446	1.73741e-05	0.000382384	Female
EBF1	-4.41261	1.75083e-05	0.000384915	Female
CADM1	-4.4112	1.76114e-05	0.000386757	Female
SNAI2	-4.40848	1.78123e-05	0.000389465	Female
CHSY1	-4.40814	1.78377e-05	0.000389596	Female
FGF1	-4.40713	1.79128e-05	0.000389985	Female
STARD13	-4.40485	1.80835e-05	0.000391978	Female
LCMT2	-4.40381	1.81623e-05	0.000393262	Female
WAS	-4.40302	1.82222e-05	0.000394133	Female
ZNF626	-4.40031	1.84287e-05	0.00039767	Female
LPAR4	-4.39722	1.8667e-05	0.000401408	Female
LRFN5	-4.39695	1.86882e-05	0.000401408	Female
TNFSF4	-4.39574	1.87829e-05	0.000402359	Female
FPR2	-4.39509	1.88338e-05	0.000402789	Female
KIAA1324L	-4.39354	1.89551e-05	0.000404685	Female
TSPYL5	-4.39236	1.9048e-05	0.000405872	Female
SNX10	-4.39119	1.91411e-05	0.000407423	Female
CILP	-4.39048	1.91977e-05	0.000407764	Female
EIF1AX	-4.39061	1.91874e-05	0.000407764	Female
FTO	-4.38832	1.9371e-05	0.000411009	Female
KIAA1432	-4.38736	1.94483e-05	0.000412214	Female
CD8A	-4.386	1.95584e-05	0.000414043	Female
SCHIP1	-4.38578	1.95758e-05	0.000414043	Female
TNFRSF8	-4.38519	1.96245e-05	0.000414635	Female
REV3L	-4.38451	1.968e-05	0.000414935	Female
ST8SIA6	-4.38466	1.96673e-05	0.000414935	Female
PILRA	-4.38407	1.97153e-05	0.000415243	Female
SH3BGRL	-4.38316	1.97904e-05	0.000416387	Female
FAM49A	-4.38004	2.00482e-05	0.000421369	Female
FCGR1A	-4.37696	2.03059e-05	0.000426338	Female
TSPAN18	-4.37626	2.03645e-05	0.000427122	Female
GDF6	-4.37559	2.04211e-05	0.000427603	Female
ALPL	-4.37491	2.04793e-05	0.000428188	Female
BMP2K	-4.3741	2.0548e-05	0.000429178	Female
LILRA1	-4.37326	2.06193e-05	0.000430219	Female
GAL3ST4	-4.3717	2.07528e-05	0.000432555	Female
PCDH17	-4.36946	2.09463e-05	0.000435267	Female
PRKCH	-4.36856	2.10244e-05	0.000435952	Female
CERK	-4.36793	2.10793e-05	0.00043664	Female
DDR2	-4.36628	2.1224e-05	0.000438499	Female
SIGLEC8	-4.36616	2.12346e-05	0.000438499	Female
SPCS3	-4.36573	2.12727e-05	0.000438833	Female
THSD1	-4.36513	2.13252e-05	0.000439466	Female
TIMP3	-4.3637	2.14519e-05	0.000441171	Female
ZSCAN2	-4.36274	2.15369e-05	0.000442466	Female
SIRPB2	-4.36249	2.15592e-05	0.00044247	Female
CCL11	-4.36158	2.16407e-05	0.000443689	Female
KCNA3	-4.35973	2.18065e-05	0.000446633	Female
SLC1A2	-4.35888	2.18838e-05	0.000447759	Female
DOK3	-4.35861	2.19081e-05	0.000447799	Female
EPB41L3	-4.35799	2.19644e-05	0.000448055	Female
LOC653501	-4.35798	2.19652e-05	0.000448055	Female
APOBEC3G	-4.3562	2.21275e-05	0.000448743	Female
FLT1	-4.35641	2.21085e-05	0.000448743	Female
FOXP3	-4.35713	2.20424e-05	0.000448743	Female
CD99L2	-4.35487	2.22491e-05	0.000449511	Female
CBX1	-4.35423	2.23082e-05	0.000449568	Female
ZNF318	-4.35256	2.24625e-05	0.00045177	Female
SUSD3	-4.3518	2.25333e-05	0.000452289	Female
VASH2	-4.35184	2.25296e-05	0.000452289	Female
MFAP3L	-4.35024	2.26791e-05	0.000454761	Female
NEK1	-4.34794	2.28953e-05	0.000457723	Female
C6orf72	-4.34659	2.30228e-05	0.000459814	Female
PCDHB7	-4.3423	2.34341e-05	0.000466635	Female
ZNF331	-4.33469	2.41797e-05	0.000478635	Female
C3orf18	-4.33411	2.42375e-05	0.000478833	Female
FAT4	-4.33358	2.42903e-05	0.000479316	Female
LAMA4	-4.33339	2.43097e-05	0.000479316	Female
TUBGCP5	-4.32908	2.47445e-05	0.000484557	Female
HAVCR2	-4.32634	2.50249e-05	0.000489094	Female
CDH2	-4.325	2.51632e-05	0.000491318	Female
LOC100190938	-4.32383	2.52839e-05	0.000492265	Female
TMEM192	-4.3233	2.53395e-05	0.000492822	Female
FCHSD2	-4.32199	2.54765e-05	0.000493595	Female
PTPLAD2	-4.3211	2.55695e-05	0.000494919	Female
AOC3	-4.31905	2.57852e-05	0.000498134	Female
MYLK2	-4.3165	2.6057e-05	0.000502794	Female
SCN4A	-4.31632	2.60766e-05	0.000502794	Female
HAUS1	-4.31498	2.62204e-05	0.000505082	Female
CERCAM	-4.31356	2.63735e-05	0.000507544	Female
LY96	-4.31303	2.64309e-05	0.000508163	Female
MYO1G	-4.31173	2.65716e-05	0.000510378	Female
PCDHGB5	-4.31035	2.67226e-05	0.000512787	Female
BCAT1	-4.30769	2.70159e-05	0.000517922	Female
DNAJB5	-4.30601	2.72022e-05	0.000520498	Female
PTGDR	-4.30609	2.71934e-05	0.000520498	Female
SORCS2	-4.30505	2.73091e-05	0.000522047	Female
CPLX4	-4.30098	2.77678e-05	0.000530309	Female
GYPE	-4.29886	2.80097e-05	0.00053442	Female
UTRN	-4.29732	2.81877e-05	0.000537307	Female
PHACTR1	-4.2946	2.85022e-05	0.000542556	Female
RCAN2	-4.29447	2.85172e-05	0.000542556	Female
C10orf128	-4.29398	2.85747e-05	0.000542889	Female
CUBN	-4.29335	2.86481e-05	0.000542889	Female
HCK	-4.29372	2.86047e-05	0.000542889	Female
CEP170	-4.29169	2.88438e-05	0.000543618	Female
TLR4	-4.29182	2.88286e-05	0.000543618	Female
C19orf35	-4.29008	2.90338e-05	0.000546172	Female
PRKD3	-4.28893	2.91712e-05	0.000548244	Female
SPSB4	-4.28762	2.93274e-05	0.000550664	Female
GPHA2	-4.28606	2.95146e-05	0.00055366	Female
TAGAP	-4.28456	2.96957e-05	0.000556018	Female
MMD	-4.28381	2.97873e-05	0.000557214	Female
CDK15	-4.28188	3.00226e-05	0.000560571	Female
FEZ1	-4.28158	3.00587e-05	0.000560723	Female
CYTL1	-4.28075	3.01611e-05	0.00056159	Female
GRAP	-4.27926	3.03443e-05	0.000563955	Female
ZNF671	-4.27938	3.03302e-05	0.000563955	Female
LOC257358	-4.27703	3.06218e-05	0.000568059	Female
LHFP	-4.27653	3.0685e-05	0.000568707	Female
ITGAL	-4.27531	3.08369e-05	0.000570398	Female
ZNF407	-4.27512	3.08615e-05	0.000570398	Female
LYVE1	-4.27421	3.09765e-05	0.000571997	Female
ZNF660	-4.27227	3.12214e-05	0.000574932	Female
USP22	-4.27116	3.13637e-05	0.000577023	Female
FADS2	-4.27014	3.14938e-05	0.000578886	Female
PARD6G	-4.26969	3.1552e-05	0.000579424	Female
DDHD1	-4.26685	3.19189e-05	0.000585092	Female
RAB39B	-4.26524	3.21287e-05	0.000587421	Female
NCF1C	-4.2643	3.22506e-05	0.000588486	Female
ARHGAP30	-4.26268	3.2464e-05	0.000590026	Female
KIAA1467	-4.26255	3.2482e-05	0.000590026	Female
F13A1	-4.26117	3.2665e-05	0.000592814	Female
BMF	-4.26069	3.27283e-05	0.000593425	Female
FASLG	-4.25866	3.29993e-05	0.00059726	Female
SLC26A2	-4.25881	3.29794e-05	0.00059726	Female
MAP9	-4.25749	3.31563e-05	0.000599561	Female
MAP3K4	-4.25593	3.3368e-05	0.000602304	Female
TMEM64	-4.25461	3.35464e-05	0.00060498	Female
SMO	-4.25266	3.38139e-05	0.000608711	Female
C10orf140	-4.25154	3.39677e-05	0.000610384	Female
PRKCB	-4.25111	3.40262e-05	0.000610889	Female
CD300E	-4.24967	3.42258e-05	0.000613745	Female
SEPT7	-4.2493	3.4277e-05	0.000613745	Female
CLIC2	-4.24757	3.45195e-05	0.000616986	Female
WDR81	-4.24708	3.45883e-05	0.000617665	Female
ROBO1	-4.24422	3.49912e-05	0.00062375	Female
KCNN3	-4.24349	3.50948e-05	0.000624488	Female
C13orf18	-4.24281	3.51916e-05	0.000625103	Female
ARHGEF15	-4.24244	3.52447e-05	0.000625492	Female
DFNA5	-4.23903	3.57354e-05	0.000632239	Female
ELOVL5	-4.23892	3.57508e-05	0.000632239	Female
C6orf120	-4.23838	3.58293e-05	0.000633069	Female
SLC2A5	-4.23699	3.60309e-05	0.000635511	Female
PIK3C3	-4.2349	3.63373e-05	0.000640353	Female
KIAA0947	-4.23407	3.64602e-05	0.000641396	Female
PRKAR2B	-4.23406	3.64604e-05	0.000641396	Female
CCDC69	-4.23095	3.69227e-05	0.000646698	Female
FAM124A	-4.23095	3.69229e-05	0.000646698	Female
CYLD	-4.22957	3.71296e-05	0.000647887	Female
FGR	-4.22995	3.70721e-05	0.000647887	Female
PRRX1	-4.22942	3.71521e-05	0.000647887	Female
SFMBT2	-4.22946	3.71458e-05	0.000647887	Female
HIAT1	-4.22895	3.72218e-05	0.000648538	Female
DGKI	-4.22526	3.77814e-05	0.000655443	Female
CHST14	-4.22474	3.78606e-05	0.00065625	Female
FCRL5	-4.22143	3.83701e-05	0.000662793	Female
USP9X	-4.21941	3.86852e-05	0.000667661	Female
KCTD10	-4.21847	3.88327e-05	0.000668482	Female
SFRP1	-4.21885	3.8773e-05	0.000668482	Female
TRDMT1	-4.21714	3.90403e-05	0.00067148	Female
PIK3CG	-4.21626	3.91794e-05	0.000673295	Female
CYYR1	-4.21186	3.98812e-05	0.000684183	Female
HLA-DQB1	-4.21147	3.99434e-05	0.000684667	Female
CETP	-4.20963	4.0242e-05	0.000689195	Female
BTLA	-4.20806	4.04964e-05	0.000691781	Female
FAM20A	-4.20777	4.05444e-05	0.000692013	Female
CD1D	-4.20618	4.08044e-05	0.000694678	Female
YWHAQ	-4.20385	4.11883e-05	0.00069907	Female
CCL8	-4.2019	4.15135e-05	0.000701988	Female
DIS3L	-4.20192	4.15098e-05	0.000701988	Female
HLA-DRB1	-4.2016	4.15636e-05	0.000702243	Female
BVES	-4.20008	4.18187e-05	0.000704773	Female
CCL4L2	-4.20015	4.18071e-05	0.000704773	Female
LTBP2	-4.19956	4.19062e-05	0.000705655	Female
SLC6A11	-4.19886	4.20246e-05	0.000706174	Female
TIGIT	-4.19854	4.20777e-05	0.000706174	Female
ZFP1	-4.19884	4.2027e-05	0.000706174	Female
GUCY1A3	-4.19802	4.2166e-05	0.000707064	Female
CCDC81	-4.19773	4.22154e-05	0.000707301	Female
ID4	-4.19681	4.23727e-05	0.000709345	Female
FIGN	-4.19604	4.2503e-05	0.0007098	Female
KIAA1024	-4.19603	4.25059e-05	0.0007098	Female
RNASE6	-4.19512	4.26602e-05	0.000711784	Female
KCNK13	-4.19464	4.27434e-05	0.000711989	Female
MYLK	-4.19473	4.27271e-05	0.000711989	Female
DAAM2	-4.19425	4.28107e-05	0.000712517	Female
CCDC88A	-4.19097	4.33779e-05	0.000718976	Female
PTPRG	-4.19124	4.33316e-05	0.000718976	Female
SLC7A2	-4.19115	4.33471e-05	0.000718976	Female
PLN	-4.19022	4.35085e-05	0.000720547	Female
HS2ST1	-4.18814	4.38738e-05	0.000725998	Female
COL13A1	-4.18276	4.48314e-05	0.000739406	Female
THAP1	-4.18255	4.48689e-05	0.000739416	Female
GALNT11	-4.18172	4.50196e-05	0.00074129	Female
CEP120	-4.17746	4.57944e-05	0.000752814	Female
DHX36	-4.17607	4.60501e-05	0.000756398	Female
ZNF132	-4.17581	4.60978e-05	0.000756562	Female
GGA2	-4.17553	4.61502e-05	0.000756802	Female
KCNT2	-4.1742	4.63955e-05	0.000759584	Female
CD81	-4.17338	4.65486e-05	0.00076147	Female
TPST2	-4.17285	4.66476e-05	0.000762468	Female
STON1	-4.17174	4.68543e-05	0.000764601	Female
GTDC1	-4.17118	4.69597e-05	0.000765078	Female
SCARF1	-4.17137	4.69252e-05	0.000765078	Female
SEMA6D	-4.17065	4.70591e-05	0.000766075	Female
LPHN2	-4.16939	4.72987e-05	0.000768729	Female
FNBP1	-4.1685	4.74672e-05	0.000770219	Female
ABI3	-4.16726	4.77034e-05	0.000771558	Female
DEGS1	-4.16749	4.76596e-05	0.000771558	Female
NDN	-4.16774	4.76112e-05	0.000771558	Female
WASF3	-4.1668	4.77901e-05	0.000772337	Female
HSPC157	-4.16305	4.85117e-05	0.00078235	Female
ZNF415	-4.16278	4.85656e-05	0.00078235	Female
TIMP2	-4.16134	4.88446e-05	0.000786213	Female
FYB	-4.15963	4.91805e-05	0.000789797	Female
ATP10D	-4.15685	4.97292e-05	0.000796619	Female
KIF3C	-4.15496	5.01046e-05	0.000801354	Female
DENND2A	-4.15425	5.02473e-05	0.000802996	Female
CDK5R1	-4.15404	5.02896e-05	0.000803034	Female
TLR1	-4.15276	5.0547e-05	0.000805861	Female
THRAP3	-4.14937	5.12345e-05	0.000815527	Female
EOMES	-4.14753	5.16116e-05	0.000820228	Female
TXNDC15	-4.14444	5.22509e-05	0.000829075	Female
COL6A1	-4.14267	5.26215e-05	0.000833637	Female
MCC	-4.1428	5.25948e-05	0.000833637	Female
CD14	-4.14136	5.2896e-05	0.000837325	Female
NAP1L3	-4.14028	5.31255e-05	0.000840296	Female
MAP2K4	-4.1396	5.32689e-05	0.000841901	Female
ZNF85	-4.13805	5.3599e-05	0.000846451	Female
MBTPS1	-4.13758	5.36992e-05	0.000847367	Female
NKAPL	-4.13606	5.40247e-05	0.000850498	Female
GNPTAB	-4.13462	5.43335e-05	0.000853836	Female
GNGT2	-4.13381	5.4509e-05	0.000854233	Female
ZNF566	-4.13377	5.45174e-05	0.000854233	Female
MS4A3	-4.13264	5.47636e-05	0.000857423	Female
ZRANB3	-4.13198	5.49078e-05	0.00085901	Female
UBR7	-4.13129	5.50587e-05	0.000860029	Female
ARHGAP29	-4.13001	5.53398e-05	0.000861801	Female
ZCCHC12	-4.12999	5.53438e-05	0.000861801	Female
ADAMTS5	-4.12895	5.55736e-05	0.000862701	Female
SDC3	-4.12909	5.55417e-05	0.000862701	Female
SLC8A1	-4.12899	5.5565e-05	0.000862701	Female
HAS2	-4.12871	5.5625e-05	0.000862833	Female
GVIN1	-4.12712	5.59788e-05	0.000867649	Female
OLFML3	-4.12669	5.60744e-05	0.00086846	Female
S1PR3	-4.12639	5.614e-05	0.000868806	Female
MYL4	-4.12469	5.65205e-05	0.000873349	Female
PLXNA4	-4.12267	5.69767e-05	0.00087972	Female
GNMT	-4.12189	5.71533e-05	0.00087974	Female
JARID2	-4.12197	5.71343e-05	0.00087974	Female
SEPT6	-4.12245	5.70257e-05	0.00087974	Female
ARRB2	-4.12019	5.75401e-05	0.000882985	Female
CD248	-4.12024	5.75269e-05	0.000882985	Female
GHR	-4.12035	5.75023e-05	0.000882985	Female
BRMS1L	-4.11731	5.81998e-05	0.00089061	Female
LMCD1	-4.11637	5.84184e-05	0.000892122	Female
ELOVL4	-4.11479	5.87847e-05	0.00089524	Female
IL5RA	-4.11344	5.90988e-05	0.000899341	Female
CLEC4D	-4.11233	5.93611e-05	0.000901965	Female
MEX3B	-4.11246	5.93301e-05	0.000901965	Female
KIRREL	-4.11171	5.9506e-05	0.0009028	Female
PNPLA4	-4.11171	5.95058e-05	0.0009028	Female
CEP78	-4.10871	6.02164e-05	0.00091151	Female
WDR92	-4.10787	6.04186e-05	0.000913088	Female
RASSF4	-4.10746	6.05146e-05	0.00091327	Female
ECM2	-4.10483	6.11485e-05	0.000921451	Female
ZFHX4	-4.10494	6.11219e-05	0.000921451	Female
PDLIM3	-4.10367	6.143e-05	0.000924999	Female
PLEKHO1	-4.10269	6.16675e-05	0.000927879	Female
SMYD4	-4.10174	6.19002e-05	0.00092955	Female
ZNF366	-4.10174	6.19e-05	0.00092955	Female
GDF10	-4.10127	6.20155e-05	0.000929631	Female
PAIP2	-4.10071	6.21525e-05	0.000930294	Female
SMAP2	-4.10079	6.21324e-05	0.000930294	Female
CYP1B1	-4.10048	6.22104e-05	0.000930468	Female
SPARC	-4.09861	6.26699e-05	0.000935946	Female
FGL2	-4.09708	6.30507e-05	0.000940932	Female
CARD8	-4.09675	6.31335e-05	0.000941467	Female
TMEM74	-4.09539	6.34727e-05	0.000945121	Female
ZNF471	-4.09462	6.36655e-05	0.000947289	Female
ABCA8	-4.09149	6.44569e-05	0.000956937	Female
HIP1	-4.09072	6.4653e-05	0.000958061	Female
TMEM26	-4.09045	6.47236e-05	0.000958061	Female
SH3BP5	-4.08997	6.4845e-05	0.000959152	Female
UHRF1BP1L	-4.08963	6.49316e-05	0.000959726	Female
SMCR7L	-4.088	6.53523e-05	0.000963814	Female
SYT11	-4.08803	6.53432e-05	0.000963814	Female
SNX18	-4.08776	6.54126e-05	0.000963995	Female
FBXW12	-4.08589	6.5897e-05	0.000968291	Female
TRIM58	-4.08445	6.62721e-05	0.000973089	Female
PARP11	-4.08305	6.66393e-05	0.000977051	Female
ELP3	-4.08235	6.68222e-05	0.000978008	Female
GPR171	-4.08224	6.68507e-05	0.000978008	Female
RASSF8	-4.0823	6.68351e-05	0.000978008	Female
ACSM5	-4.08103	6.71706e-05	0.000981258	Female
OR51E1	-4.08113	6.7145e-05	0.000981258	Female
CD72	-4.07957	6.75587e-05	0.000985492	Female
LY86	-4.07957	6.7558e-05	0.000985492	Female
VLDLR	-4.07826	6.7909e-05	0.000989883	Female
ARL11	-4.07749	6.81137e-05	0.000992146	Female
ENOX2	-4.07569	6.85983e-05	0.000997758	Female
SLIT3	-4.07288	6.93612e-05	0.00100739	Female
SGPP1	-4.06866	7.05202e-05	0.00102054	Female
FCGR2B	-4.06676	7.10503e-05	0.00102672	Female
ANGPTL1	-4.06623	7.11983e-05	0.00102763	Female
CD28	-4.06617	7.12156e-05	0.00102763	Female
FBLN7	-4.06549	7.14033e-05	0.0010296	Female
SLC35A5	-4.06516	7.14987e-05	0.00103024	Female
C9orf110	-4.06167	7.24825e-05	0.00103919	Female
ZNF639	-4.06117	7.26258e-05	0.0010405	Female
CPT1C	-4.05954	7.3092e-05	0.00104644	Female
FCRL6	-4.05888	7.32817e-05	0.0010484	Female
HPCAL4	-4.05693	7.38452e-05	0.00105496	Female
PLA2G5	-4.05702	7.3819e-05	0.00105496	Female
ALS2CR4	-4.05587	7.41508e-05	0.00105727	Female
CDC40	-4.05617	7.40653e-05	0.00105727	Female
MGAT5B	-4.05519	7.43484e-05	0.00105914	Female
SEC14L1	-4.0548	7.44626e-05	0.00106001	Female
PDE6G	-4.05278	7.50548e-05	0.00106693	Female
CD300C	-4.05215	7.52409e-05	0.00106881	Female
LRCH2	-4.0497	7.59671e-05	0.00107761	Female
NCF1B	-4.04707	7.67512e-05	0.00108719	Female
AXL	-4.04579	7.71395e-05	0.00109086	Female
FDXACB1	-4.04532	7.72802e-05	0.0010916	Female
NUAK1	-4.04156	7.84243e-05	0.0011053	Female
RFESD	-4.03989	7.89387e-05	0.00110956	Female
IPO5	-4.03898	7.92206e-05	0.00111275	Female
GRPR	-4.03879	7.92787e-05	0.00111279	Female
ITGA9	-4.03824	7.94483e-05	0.00111439	Female
C5AR1	-4.03782	7.95798e-05	0.00111545	Female
NCAM2	-4.03722	7.97654e-05	0.00111727	Female
CSF1	-4.03653	7.99831e-05	0.00111954	Female
TBC1D2B	-4.03617	8.00955e-05	0.00112033	Female
ARHGDIB	-4.0354	8.03356e-05	0.00112291	Female
NF2	-4.03251	8.12472e-05	0.00113328	Female
C13orf33	-4.0304	8.19209e-05	0.0011403	Female
CTTNBP2	-4.02955	8.21911e-05	0.00114248	Female
PPAPDC3	-4.02966	8.21577e-05	0.00114248	Female
ICOS	-4.02928	8.22798e-05	0.00114292	Female
HSPA12A	-4.02872	8.24577e-05	0.00114381	Female
CD8B	-4.0285	8.25293e-05	0.00114401	Female
APBA2	-4.02427	8.39023e-05	0.00116224	Female
PARVG	-4.02294	8.43388e-05	0.00116668	Female
ESR1	-4.02169	8.47504e-05	0.00117076	Female
FBXO17	-4.01858	8.57842e-05	0.00118422	Female
FANCM	-4.01739	8.61803e-05	0.00118836	Female
AVPR1A	-4.01689	8.63504e-05	0.00118959	Female
MYCBP2	-4.0165	8.64795e-05	0.00119055	Female
SIGLEC1	-4.01596	8.66631e-05	0.00119226	Female
TNS1	-4.01507	8.69623e-05	0.00119474	Female
FBLN5	-4.01478	8.70593e-05	0.00119525	Female
ADCY1	-4.01366	8.74398e-05	0.00119808	Female
KAL1	-4.01365	8.74443e-05	0.00119808	Female
GRLF1	-4.01085	8.84007e-05	0.00120903	Female
ZDHHC15	-4.01078	8.84248e-05	0.00120903	Female
C8orf80	-4.01021	8.86233e-05	0.0012101	Female
TMEM30A	-4.00974	8.87851e-05	0.00121148	Female
MPO	-4.00947	8.88792e-05	0.00121195	Female
LST1	-4.00911	8.90019e-05	0.00121279	Female
KLF9	-4.0063	8.99803e-05	0.00122423	Female
TRAM1L1	-4.00617	9.0024e-05	0.00122423	Female
CDON	-4.00556	9.02386e-05	0.00122632	Female
psiTPTE22	-4.0034	9.09975e-05	0.00123496	Female
GUCY1B3	-4.00271	9.12431e-05	0.00123745	Female
CD36	-4.00185	9.15467e-05	0.0012399	Female
ST6GALNAC5	-4.00195	9.15138e-05	0.0012399	Female
JAK1	-4.00163	9.16264e-05	0.00124014	Female
CA5B	-4.00131	9.17401e-05	0.00124084	Female
PLVAP	-4.00017	9.21477e-05	0.00124515	Female
EDA	-3.99963	9.23411e-05	0.00124645	Female
GFPT2	-3.99742	9.31367e-05	0.0012555	Female
RAI14	-3.99756	9.30848e-05	0.0012555	Female
ATP6V1B2	-3.99698	9.32943e-05	0.00125678	Female
CCR3	-3.99672	9.33879e-05	0.00125714	Female
MBTPS2	-3.99656	9.34461e-05	0.00125714	Female
CHL1	-3.99585	9.37023e-05	0.00125974	Female
ST6GAL2	-3.99522	9.39321e-05	0.00126168	Female
ZEB1	-3.99377	9.44616e-05	0.00126656	Female
GRAP2	-3.99292	9.47728e-05	0.00126988	Female
SPN	-3.99275	9.4836e-05	0.00126988	Female
METT10D	-3.99203	9.51011e-05	0.00127238	Female
S1PR1	-3.9919	9.51494e-05	0.00127238	Female
IQCA1	-3.99051	9.56628e-05	0.00127839	Female
RNF122	-3.98948	9.60453e-05	0.00128265	Female
GNPDA2	-3.98923	9.61376e-05	0.00128303	Female
CNTNAP1	-3.98871	9.63341e-05	0.00128342	Female
PXK	-3.98864	9.63586e-05	0.00128342	Female
GZMH	-3.98831	9.64818e-05	0.00128421	Female
ABL2	-3.98765	9.67293e-05	0.00128665	Female
FLNA	-3.9864	9.71974e-05	0.00129202	Female
KIAA0427	-3.98486	9.77799e-05	0.00129718	Female
IL2RA	-3.98458	9.78836e-05	0.0012977	Female
PPM1F	-3.98437	9.79655e-05	0.00129793	Female
C3orf64	-3.98409	9.80712e-05	0.00129847	Female
GYPC	-3.9836	9.82557e-05	0.00130006	Female
MEFV	-3.98265	9.86189e-05	0.00130399	Female
MMRN2	-3.98165	9.90009e-05	0.00130399	Female
RAPGEF1	-3.98216	9.88055e-05	0.00130399	Female
COL15A1	-3.98098	9.92559e-05	0.00130572	Female
DCK	-3.98095	9.92693e-05	0.00130572	Female
ADAM23	-3.97987	9.96836e-05	0.00130946	Female
CCDC99	-3.97905	9.99997e-05	0.00131189	Female
C6orf122	-3.97861	0.000100171	0.00131242	Female
PCBP3	-3.97817	0.000100341	0.0013138	Female
KCTD20	-3.97736	0.000100656	0.00131706	Female
ZNF667	-3.97718	0.000100725	0.0013171	Female
MTMR9	-3.97641	0.000101027	0.00132004	Female
VGLL3	-3.97617	0.000101119	0.00132004	Female
C14orf145	-3.97591	0.000101223	0.00132018	Female
GJA1	-3.97359	0.000102132	0.00132943	Female
SMAD7	-3.97337	0.00010222	0.00132968	Female
RAB39	-3.97131	0.000103034	0.00133685	Female
KLHL8	-3.96689	0.000104809	0.001359	Female
RAB31	-3.96621	0.000105084	0.00136169	Female
TSR1	-3.96596	0.000105183	0.00136191	Female
STC2	-3.96548	0.000105378	0.00136285	Female
PTPRD	-3.96486	0.000105631	0.00136524	Female
C5orf42	-3.96465	0.000105717	0.00136547	Female
TCEAL7	-3.96401	0.000105977	0.00136775	Female
MAP1A	-3.9635	0.000106185	0.00136888	Female
ARL10	-3.96301	0.000106389	0.00137063	Female
SALL2	-3.95921	0.000107956	0.00138726	Female
GEMIN5	-3.95667	0.000109017	0.00139952	Female
KIR2DL3	-3.95649	0.000109093	0.00139952	Female
EBF2	-3.95328	0.000110451	0.0014127	Female
FCRL3	-3.94971	0.000111976	0.00142885	Female
CCDC80	-3.94768	0.000112852	0.0014382	Female
NCRNA00181	-3.947	0.000113148	0.00144069	Female
NPR1	-3.9469	0.000113191	0.00144069	Female
SEL1L	-3.94618	0.000113507	0.0014438	Female
PPP1R16B	-3.94595	0.000113606	0.00144415	Female
MAP3K7	-3.94575	0.000113694	0.00144435	Female
CDC14A	-3.94441	0.000114279	0.00144994	Female
ATL1	-3.94398	0.000114469	0.00145143	Female
LSP1	-3.94152	0.000115553	0.00146426	Female
SPATA9	-3.94121	0.000115694	0.00146512	Female
TMEM188	-3.94065	0.000115943	0.00146734	Female
LGI2	-3.9358	0.000118117	0.00149016	Female
LOX	-3.93475	0.000118594	0.00149388	Female
NHSL2	-3.9345	0.00011871	0.00149388	Female
P2RY6	-3.93457	0.000118677	0.00149388	Female
P2RY8	-3.93402	0.000118928	0.00149569	Female
MKNK1	-3.9333	0.000119257	0.00149889	Female
CD274	-3.93249	0.000119625	0.00150163	Female
IFNG	-3.93148	0.000120091	0.00150465	Female
PAIP2B	-3.93166	0.000120008	0.00150465	Female
SMG6	-3.93058	0.000120504	0.00150889	Female
C14orf132	-3.92984	0.000120847	0.00150963	Female
FOXP2	-3.92981	0.000120863	0.00150963	Female
SETBP1	-3.93005	0.00012075	0.00150963	Female
MAP1B	-3.92906	0.000121209	0.001513	Female
SLC16A10	-3.92821	0.000121606	0.00151644	Female
CLEC6A	-3.9258	0.00012273	0.00152724	Female
AMZ1	-3.92509	0.000123064	0.00152783	Female
HSF2	-3.9255	0.000122871	0.00152783	Female
TP53INP1	-3.92505	0.000123082	0.00152783	Female
EYA4	-3.92211	0.000124478	0.00154325	Female
AGGF1	-3.92118	0.000124918	0.00154774	Female
MAF	-3.9208	0.000125103	0.00154813	Female
TINF2	-3.92085	0.000125077	0.00154813	Female
LRRC40	-3.9204	0.000125293	0.00154953	Female
ZNF382	-3.91937	0.000125785	0.00155465	Female
ZNF804A	-3.91854	0.000126186	0.00155674	Female
EDA2R	-3.91647	0.000127188	0.00156563	Female
ACSS3	-3.91599	0.000127421	0.00156716	Female
ALOX5AP	-3.91479	0.000128009	0.00157246	Female
CD2	-3.91245	0.000129154	0.00157976	Female
CPPED1	-3.91281	0.000128978	0.00157976	Female
SLC24A4	-3.91308	0.000128846	0.00157976	Female
ZNF879	-3.91146	0.000129644	0.00158478	Female
CORO1A	-3.90961	0.000130565	0.00159313	Female
IPO11	-3.9087	0.000131017	0.00159656	Female
LILRA5	-3.90857	0.000131085	0.00159656	Female
PET112L	-3.90865	0.000131043	0.00159656	Female
JAK3	-3.90792	0.000131406	0.00159835	Female
KIAA2022	-3.9078	0.000131471	0.00159835	Female
ELL2	-3.90326	0.000133765	0.00162035	Female
FGF12	-3.90211	0.00013435	0.00162548	Female
CTSO	-3.90144	0.000134695	0.00162868	Female
PI15	-3.90073	0.000135061	0.00163113	Female
TNFRSF9	-3.90081	0.00013502	0.00163113	Female
KMO	-3.90043	0.000135215	0.00163201	Female
SH2D1A	-3.89843	0.000136248	0.00164349	Female
DYM	-3.8981	0.00013642	0.00164458	Female
ZC3H7B	-3.89354	0.000138807	0.00167135	Female
LZTS1	-3.89288	0.000139153	0.0016735	Female
SCARB2	-3.89292	0.000139135	0.0016735	Female
EPB41L2	-3.89265	0.000139275	0.00167397	Female
ABCA9	-3.89247	0.000139373	0.00167411	Female
SERPINI1	-3.89232	0.000139453	0.00167411	Female
SPON1	-3.89204	0.000139599	0.00167485	Female
BCHE	-3.89097	0.000140169	0.00167969	Female
BMPER	-3.89078	0.000140269	0.00167988	Female
CXCR2	-3.88922	0.000141106	0.00168801	Female
FCN3	-3.88884	0.00014131	0.00168933	Female
SRBD1	-3.88857	0.000141453	0.00169003	Female
MCART6	-3.88765	0.000141948	0.00169493	Female
PRSS35	-3.88445	0.000143685	0.0017116	Female
RNF13	-3.88245	0.000144781	0.00172159	Female
SGCD	-3.88191	0.000145076	0.00172407	Female
SMARCAD1	-3.87896	0.000146713	0.0017425	Female
LOC339524	-3.87681	0.000147911	0.00175569	Female
C22orf26	-3.87664	0.000148007	0.0017558	Female
SMARCE1	-3.87383	0.000149592	0.00177355	Female
LILRB3	-3.87305	0.000150032	0.00177771	Female
MARCKS	-3.8717	0.000150806	0.00178477	Female
ITGAE	-3.87117	0.000151105	0.00178726	Female
SMAD1	-3.87083	0.000151302	0.00178853	Female
ANKRD32	-3.87019	0.000151668	0.00179106	Female
LOC440173	-3.87006	0.000151741	0.00179106	Female
PDE4B	-3.86999	0.000151784	0.00179106	Female
CCL21	-3.86972	0.000151936	0.00179181	Female
NPHS1	-3.86813	0.000152857	0.00180055	Female
ZNF665	-3.86562	0.000154313	0.00181558	Female
SIT1	-3.86498	0.000154689	0.00181894	Female
KCNN2	-3.86283	0.00015595	0.00183162	Female
SNX20	-3.86163	0.000156658	0.00183778	Female
ARHGEF17	-3.86144	0.000156775	0.00183808	Female
PLBD2	-3.86116	0.000156939	0.00183893	Female
ELMO2	-3.86052	0.000157318	0.00184229	Female
BHLHA15	-3.85998	0.000157643	0.00184502	Female
ZNF582	-3.8587	0.000158407	0.00185289	Female
F2R	-3.85839	0.000158591	0.00185395	Female
ABCA6	-3.8563	0.000159846	0.00186645	Female
CD96	-3.84992	0.000163746	0.00190534	Female
FBXO33	-3.84751	0.00016524	0.00191717	Female
TMTC1	-3.84761	0.000165174	0.00191717	Female
TUBB6	-3.84762	0.000165172	0.00191717	Female
ZNF329	-3.84798	0.000164944	0.00191717	Female
ZNF286A	-3.84495	0.00016684	0.0019335	Female
PTX3	-3.84389	0.000167506	0.00194009	Female
MAN1C1	-3.84345	0.000167784	0.00194219	Female
MEOX2	-3.84166	0.000168922	0.00195311	Female
LOC645166	-3.84105	0.000169312	0.00195537	Female
COL5A3	-3.83807	0.000171218	0.00197511	Female
GPR137C	-3.83619	0.000172435	0.00198801	Female
APBB1	-3.83583	0.000172668	0.00198955	Female
ZNF835	-3.83524	0.000173049	0.0019928	Female
DCLK2	-3.83476	0.000173364	0.00199528	Female
DCLK3	-3.83398	0.000173877	0.00199886	Female
RHOBTB3	-3.8336	0.000174123	0.00199942	Female
GABPA	-3.83285	0.000174614	0.00200163	Female
BCL2A1	-3.83194	0.00017521	0.00200584	Female
IRF4	-3.83177	0.000175325	0.00200584	Female
ZFP30	-3.83055	0.000176129	0.00201204	Female
ZCCHC5	-3.83008	0.000176439	0.00201335	Female
UBLCP1	-3.82957	0.000176781	0.0020161	Female
ZNF71	-3.82816	0.000177721	0.00202567	Female
IGFBP5	-3.82754	0.000178133	0.00202922	Female
SYPL2	-3.8271	0.00017843	0.0020303	Female
RUNX3	-3.82681	0.000178622	0.00203076	Female
PODXL	-3.82617	0.00017905	0.00203389	Female
DTNA	-3.82487	0.000179926	0.00204038	Female
ZBTB33	-3.82451	0.000180174	0.00204204	Female
CLDN11	-3.82411	0.000180439	0.00204273	Female
ZNF831	-3.82414	0.000180423	0.00204273	Female
SIK3	-3.82283	0.000181308	0.00205141	Female
TMEM170B	-3.82227	0.000181694	0.00205347	Female
PLXDC1	-3.8207	0.000182767	0.00206327	Female
EVC2	-3.81972	0.000183435	0.00206966	Female
CRYBB1	-3.81915	0.000183829	0.00207293	Female
CLCN4	-3.81791	0.000184685	0.00208141	Female
C19orf12	-3.81705	0.000185284	0.00208699	Female
FOXRED2	-3.81555	0.000186328	0.00209757	Female
FAM65B	-3.81526	0.000186528	0.00209865	Female
ATMIN	-3.81484	0.000186821	0.00210077	Female
MSL3	-3.81416	0.000187303	0.00210265	Female
SHPK	-3.81351	0.000187755	0.00210537	Female
C12orf59	-3.81254	0.000188439	0.0021095	Female
FAM155A	-3.81218	0.000188694	0.00211118	Female
COL14A1	-3.81177	0.000188982	0.00211323	Female
FBXL5	-3.81143	0.000189228	0.00211386	Female
KLRG1	-3.8114	0.000189249	0.00211386	Female
ZNF876P	-3.81118	0.000189404	0.00211442	Female
TBXA2R	-3.8109	0.000189602	0.00211545	Female
PHOSPHO1	-3.80991	0.000190306	0.00212213	Female
ZNF595	-3.80897	0.000190979	0.00212727	Female
MDFIC	-3.80785	0.00019178	0.002135	Female
PYGO1	-3.80706	0.000192347	0.00213894	Female
TDP1	-3.80566	0.000193356	0.00214659	Female
ARAP1	-3.8046	0.000194126	0.00215395	Female
OLFML2A	-3.80369	0.000194787	0.00215905	Female
C5orf36	-3.80332	0.000195052	0.00215908	Female
MGAT4A	-3.80348	0.000194936	0.00215908	Female
C14orf139	-3.80176	0.000196191	0.00216967	Female
TMX1	-3.8016	0.000196313	0.00216982	Female
FCRLA	-3.79889	0.000198307	0.00219066	Female
FGF2	-3.79851	0.00019859	0.00219257	Female
TDH	-3.79525	0.000201022	0.00221577	Female
BAG2	-3.79492	0.000201273	0.00221731	Female
ITK	-3.79428	0.000201751	0.00222116	Female
ZNF180	-3.79416	0.000201843	0.00222116	Female
PCDHA6	-3.79342	0.000202401	0.00222608	Female
RAP2A	-3.79282	0.000202856	0.00222986	Female
OSBPL8	-3.79107	0.000204184	0.00224078	Female
PLXDC2	-3.79114	0.000204131	0.00224078	Female
CPVL	-3.79038	0.000204711	0.00224533	Female
CLPB	-3.78966	0.000205256	0.00224873	Female
GAS1	-3.78968	0.000205239	0.00224873	Female
ELMOD2	-3.78896	0.000205792	0.00225227	Female
IL10	-3.78841	0.000206216	0.00225568	Female
IL1R1	-3.78773	0.000206738	0.00226015	Female
TBC1D16	-3.78723	0.000207122	0.00226312	Female
FBXL3	-3.78678	0.000207473	0.00226573	Female
ANGPTL2	-3.78663	0.00020759	0.00226577	Female
GNLY	-3.7857	0.000208312	0.00227118	Female
AQP9	-3.78394	0.000209676	0.00228232	Female
EID3	-3.78359	0.000209955	0.00228413	Female
APBB1IP	-3.78212	0.000211102	0.00229	Female
CTGF	-3.78226	0.000210998	0.00229	Female
RCN2	-3.7822	0.000211044	0.00229	Female
TAGLN	-3.78229	0.000210973	0.00229	Female
APPL1	-3.77914	0.000213461	0.00231194	Female
MEF2A	-3.77903	0.000213548	0.00231194	Female
COLEC12	-3.77844	0.000214017	0.00231577	Female
LIMD2	-3.77677	0.000215351	0.00232769	Female
SIRPG	-3.77578	0.00021614	0.00233371	Female
DBX2	-3.77499	0.000216777	0.00233682	Female
ADAM22	-3.77441	0.000217247	0.00233875	Female
DPEP2	-3.77433	0.000217306	0.00233875	Female
AGTR1	-3.77394	0.000217624	0.0023407	Female
C14orf37	-3.77382	0.000217721	0.0023407	Female
BRSK2	-3.77336	0.00021809	0.00234217	Female
NMT1	-3.77345	0.000218022	0.00234217	Female
LOC144571	-3.77249	0.000218797	0.0023485	Female
STMN3	-3.77142	0.000219674	0.00235665	Female
KLRK1	-3.77075	0.000220221	0.00236	Female
PDE6B	-3.76777	0.000222666	0.00237984	Female
SLC43A3	-3.76649	0.000223732	0.00238996	Female
TMSB15B	-3.76525	0.000224758	0.0023971	Female
ZNF469	-3.76542	0.000224619	0.0023971	Female
PLEKHM2	-3.76464	0.000225272	0.00239876	Female
AMY2B	-3.76443	0.000225448	0.00239936	Female
CTSG	-3.76152	0.000227888	0.00242276	Female
ZFP106	-3.75978	0.000229368	0.00243463	Female
NCF2	-3.75741	0.000231385	0.00245474	Female
ZNF391	-3.7546	0.000233805	0.00247648	Female
CHRM5	-3.75342	0.000234835	0.00248608	Female
TOP3A	-3.7532	0.000235022	0.00248675	Female
RRAGA	-3.75234	0.000235774	0.00249339	Female
CORO2B	-3.75179	0.000236254	0.00249715	Female
UNC5C	-3.7486	0.000239055	0.0025241	Female
KCNAB2	-3.7483	0.000239325	0.00252562	Female
CADM3	-3.74725	0.000240257	0.00253413	Female
TCEANC	-3.74709	0.000240398	0.00253428	Female
PTGER3	-3.74522	0.000242062	0.00254781	Female
TNFRSF17	-3.74498	0.000242274	0.0025487	Female
C1orf38	-3.74464	0.000242578	0.00255056	Female
CTRL	-3.74306	0.000244004	0.00256287	Female
KRT222	-3.74285	0.000244196	0.00256354	Female
MBLAC2	-3.74258	0.000244432	0.00256469	Female
BTBD11	-3.74142	0.000245483	0.00257168	Female
MPHOSPH9	-3.74097	0.000245892	0.00257462	Female
PALLD	-3.73991	0.000246855	0.00258335	Female
TNFAIP3	-3.73952	0.000247215	0.00258442	Female
STX2	-3.73822	0.0002484	0.00259411	Female
NDRG4	-3.73792	0.000248674	0.00259427	Female
CDR1	-3.73702	0.000249498	0.00260017	Female
GANAB	-3.73669	0.000249807	0.00260204	Female
NUDT10	-3.73639	0.000250082	0.00260355	Female
BMP6	-3.73569	0.000250725	0.00260889	Female
BIN2	-3.73491	0.000251456	0.00261292	Female
GFRA2	-3.73491	0.000251448	0.00261292	Female
MTMR6	-3.73457	0.000251763	0.00261292	Female
TBC1D5	-3.7312	0.000254916	0.00264154	Female
TMEM217	-3.73132	0.000254803	0.00264154	Female
TSPAN2	-3.73147	0.000254659	0.00264154	Female
M6PR	-3.73095	0.000255145	0.00264243	Female
SLC2A9	-3.72971	0.000256316	0.00265014	Female
UFSP2	-3.72962	0.000256405	0.00265014	Female
RASL10B	-3.7294	0.000256609	0.00265088	Female
MLLT11	-3.72909	0.000256906	0.00265138	Female
PIAS2	-3.72907	0.000256922	0.00265138	Female
FAM38B	-3.72795	0.000257988	0.00265829	Female
GJA5	-3.72802	0.000257916	0.00265829	Female
HTR1F	-3.72519	0.000260623	0.00267729	Female
LCA5	-3.72544	0.000260379	0.00267729	Female
ZBTB39	-3.72518	0.000260633	0.00267729	Female
PNOC	-3.72484	0.000260951	0.00267919	Female
JAM3	-3.72338	0.00026236	0.00269228	Female
CIITA	-3.7229	0.000262827	0.00269569	Female
RAMP2	-3.72222	0.000263486	0.00270107	Female
BBS7	-3.72053	0.000265126	0.00271373	Female
CEACAM21	-3.72029	0.00026536	0.00271473	Female
PRDM1	-3.71663	0.000268949	0.00274167	Female
MAP4K5	-3.71591	0.000269666	0.00274758	Female
ITGB2	-3.71468	0.000270888	0.00275304	Female
PDE3A	-3.71429	0.000271274	0.00275448	Female
PDGFRB	-3.71426	0.000271303	0.00275448	Female
SLC16A2	-3.71311	0.000272452	0.00276474	Female
CSRP2	-3.71152	0.000274044	0.00277502	Female
LOC100192378	-3.71151	0.000274058	0.00277502	Female
NXPH3	-3.71127	0.000274294	0.00277502	Female
PIM2	-3.71179	0.000273779	0.00277502	Female
VCAN	-3.70909	0.000276497	0.00279308	Female
TRO	-3.7056	0.000280063	0.00282626	Female
MAP4K1	-3.70454	0.00028115	0.0028358	Female
CLEC4G	-3.70367	0.000282048	0.00284343	Female
HK3	-3.70305	0.000282695	0.00284852	Female
TNIP3	-3.70273	0.000283027	0.00285043	Female
CCR4	-3.70149	0.000284313	0.00286195	Female
CCR7	-3.70097	0.000284857	0.00286599	Female
RNASE2	-3.70035	0.000285496	0.00286864	Female
TNFAIP1	-3.7003	0.000285549	0.00286864	Female
ZNF559	-3.69924	0.000286664	0.00287556	Female
CXCL13	-3.69871	0.000287221	0.00287809	Female
FCAR	-3.69859	0.000287351	0.00287809	Female
TMCO7	-3.6977	0.000288284	0.002886	Female
LOC221710	-3.69603	0.000290049	0.0028966	Female
GRB10	-3.6947	0.000291467	0.00290365	Female
KIAA1826	-3.69467	0.000291493	0.00290365	Female
RAB11FIP3	-3.69469	0.000291476	0.00290365	Female
GIMAP1	-3.69431	0.000291882	0.00290608	Female
TWSG1	-3.6935	0.000292751	0.00291329	Female
ECSCR	-3.6924	0.00029393	0.00292212	Female
ZBTB10	-3.69197	0.000294395	0.00292529	Female
SPI1	-3.69131	0.000295097	0.00293082	Female
ZDBF2	-3.68946	0.000297102	0.00294636	Female
RPL23AP53	-3.68891	0.000297702	0.00295085	Female
ATP6AP2	-3.68753	0.000299204	0.00296246	Female
SYN3	-3.68743	0.000299316	0.00296246	Female
C21orf122	-3.68693	0.000299864	0.0029635	Female
DHX40	-3.68703	0.000299753	0.0029635	Female
TUB	-3.68593	0.000300953	0.0029728	Female
IPO8	-3.68518	0.000301787	0.00297957	Female
LMAN1	-3.68332	0.000303837	0.00299539	Female
SENP8	-3.68356	0.000303572	0.00299539	Female
EVC	-3.68299	0.000304205	0.00299754	Female
LAG3	-3.68174	0.000305595	0.00300829	Female
GPR182	-3.68156	0.000305795	0.00300878	Female
INPP4A	-3.68084	0.000306605	0.0030132	Female
PNMAL1	-3.68094	0.000306491	0.0030132	Female
ZNF175	-3.6803	0.000307209	0.00301678	Female
ATRN	-3.67856	0.000309157	0.0030285	Female
EXT2	-3.67731	0.000310573	0.00304089	Female
ZNF643	-3.67717	0.000310735	0.00304099	Female
OSBPL11	-3.6765	0.000311493	0.00304367	Female
THPO	-3.67625	0.00031177	0.00304367	Female
WDR7	-3.67661	0.000311368	0.00304367	Female
SLC25A17	-3.67542	0.000312718	0.00304784	Female
LILRA2	-3.67471	0.000313533	0.00305348	Female
HLA-DMA	-3.67316	0.000315306	0.00306736	Female
SPOP	-3.67306	0.000315416	0.00306736	Female
LOC100134259	-3.67181	0.000316861	0.00307694	Female
ZNF570	-3.67188	0.000316774	0.00307694	Female
APOLD1	-3.66935	0.000319711	0.00309414	Female
ZNF781	-3.66947	0.000319564	0.00309414	Female
SLC37A2	-3.66679	0.000322701	0.00311856	Female
FHL1	-3.66665	0.000322865	0.00311865	Female
FAM98B	-3.66627	0.00032331	0.00312043	Female
AP1B1	-3.66513	0.000324652	0.00313045	Female
STX11	-3.66508	0.000324711	0.00313045	Female
CBX6	-3.6649	0.000324922	0.00313098	Female
LOC401463	-3.66448	0.000325415	0.00313423	Female
PCDH19	-3.66306	0.0003271	0.00314362	Female
PCDHGA11	-3.66349	0.000326592	0.00314362	Female
SLAMF1	-3.66339	0.000326714	0.00314362	Female
CD27	-3.66275	0.000327475	0.00314501	Female
LIPA	-3.66112	0.000329416	0.00316063	Female
KCNJ2	-3.66035	0.000330334	0.00316792	Female
GRID1	-3.66011	0.000330624	0.00316919	Female
CYB5R4	-3.65778	0.00033343	0.00318864	Female
PTF1A	-3.65777	0.000333447	0.00318864	Female
SAMD3	-3.6572	0.000334139	0.00319267	Female
ZNF181	-3.65716	0.000334186	0.00319267	Female
BTN3A3	-3.6557	0.000335967	0.00320815	Female
FLVCR2	-3.6552	0.00033657	0.00321237	Female
TRAF3IP3	-3.65473	0.00033715	0.00321639	Female
DDX6	-3.65444	0.000337497	0.00321816	Female
POLH	-3.65414	0.000337865	0.00322014	Female
TBX21	-3.65358	0.000338552	0.00322516	Female
CD3E	-3.65321	0.000339008	0.00322797	Female
KLB	-3.65253	0.000339852	0.00323348	Female
PTPRS	-3.65209	0.000340392	0.00323348	Female
WDR19	-3.65237	0.00034005	0.00323348	Female
KPNA5	-3.65104	0.000341693	0.0032443	Female
C1S	-3.65009	0.000342863	0.00325233	Female
CD101	-3.64991	0.000343089	0.00325295	Female
MGC2752	-3.64883	0.000344436	0.00326263	Female
ADSL	-3.64789	0.00034561	0.0032693	Female
HELQ	-3.64788	0.000345628	0.0032693	Female
MAN1A1	-3.64683	0.000346947	0.00327714	Female
KREMEN1	-3.64604	0.000347934	0.00328492	Female
ANKRD13A	-3.64575	0.000348296	0.00328679	Female
CLC	-3.64504	0.000349201	0.00329223	Female
NLGN2	-3.6436	0.000351016	0.00330469	Female
NLRC3	-3.6431	0.000351652	0.00330626	Female
RNF216	-3.64215	0.000352866	0.00331433	Female
CAV1	-3.64129	0.00035397	0.00332315	Female
ENOX1	-3.63993	0.000355721	0.00333069	Female
FAM172A	-3.64014	0.000355443	0.00333069	Female
ING3	-3.63996	0.000355674	0.00333069	Female
PPAP2A	-3.63972	0.000355979	0.0033311	Female
COMMD2	-3.63785	0.000358405	0.00334912	Female
SLA2	-3.63763	0.00035868	0.00335013	Female
SLC41A1	-3.636	0.000360804	0.00336839	Female
RAPGEF4	-3.6356	0.000361322	0.00337167	Female
LRRC32	-3.63539	0.000361602	0.00337271	Female
ZNF98	-3.6349	0.000362248	0.00337717	Female
TMEM47	-3.63401	0.000363409	0.00338642	Female
SAMD4A	-3.63376	0.000363739	0.00338792	Female
ARHGAP15	-3.63331	0.000364325	0.00339023	Female
TLR10	-3.63238	0.000365551	0.00340007	Female
CD69	-3.63103	0.000367341	0.00341449	Female
FMO2	-3.63095	0.000367442	0.00341449	Female
C15orf27	-3.63067	0.000367812	0.00341635	Female
TTC26	-3.62996	0.000368757	0.00342354	Female
COL6A3	-3.62973	0.000369064	0.00342435	Female
LAYN	-3.62964	0.000369186	0.00342435	Female
ARMC2	-3.62924	0.000369718	0.0034277	Female
FLJ40330	-3.62873	0.000370403	0.00343247	Female
EGFL6	-3.62848	0.000370737	0.00343398	Female
AMPH	-3.62587	0.000374248	0.00346171	Female
FEM1B	-3.62564	0.000374548	0.00346199	Female
LDOC1L	-3.62559	0.000374624	0.00346199	Female
CCDC147	-3.62518	0.00037517	0.00346262	Female
NCKAP5	-3.62443	0.000376192	0.0034685	Female
DAB2	-3.62341	0.000377581	0.00347811	Female
SLC39A8	-3.62311	0.000377987	0.00347866	Female
TYROBP	-3.62321	0.000377848	0.00347866	Female
CD40	-3.62048	0.00038159	0.00350699	Female
NAALADL1	-3.62057	0.000381464	0.00350699	Female
P2RY10	-3.62005	0.000382179	0.0035108	Female
GPR82	-3.6199	0.000382389	0.00351112	Female
BTBD1	-3.61954	0.000382885	0.00351407	Female
PRDM2	-3.61892	0.000383736	0.00352027	Female
FIBIN	-3.61836	0.000384516	0.0035242	Female
HACE1	-3.61844	0.000384397	0.0035242	Female
HIVEP1	-3.61793	0.000385104	0.0035245	Female
NRSN2	-3.61782	0.000385251	0.0035245	Female
SPAG9	-3.61741	0.000385831	0.00352798	Female
SDAD1	-3.61687	0.000386572	0.00353175	Female
IFT57	-3.61662	0.000386924	0.00353337	Female
STAT5B	-3.61623	0.000387468	0.00353511	Female
HGF	-3.61604	0.000387739	0.00353598	Female
TSHR	-3.61484	0.000389418	0.00354807	Female
CCR8	-3.6146	0.000389744	0.00354943	Female
GPR141	-3.61206	0.000393327	0.00357719	Female
GBGT1	-3.61174	0.000393774	0.00357733	Female
IGDCC4	-3.61187	0.000393592	0.00357733	Female
PIP4K2A	-3.61167	0.000393877	0.00357733	Female
CD37	-3.61152	0.000394094	0.00357768	Female
FBXO30	-3.61095	0.000394902	0.00358339	Female
TNC	-3.6104	0.000395682	0.00358723	Female
CCL2	-3.60929	0.000397256	0.00359825	Female
FCN1	-3.60858	0.000398271	0.00360582	Female
ZNF420	-3.60814	0.000398902	0.00360991	Female
SCARA3	-3.60526	0.000403055	0.00364256	Female
DLG2	-3.6047	0.00040387	0.00364828	Female
ADAMTS12	-3.60335	0.000405824	0.00366263	Female
GPR18	-3.60236	0.000407275	0.00367408	Female
CDH11	-3.6017	0.000408243	0.00368116	Female
GEFT	-3.60038	0.000410177	0.00369694	Female
INTS2	-3.59953	0.000411423	0.0037065	Female
SLC6A15	-3.59875	0.000412587	0.00371532	Female
SNX25	-3.59819	0.00041341	0.00372106	Female
CDO1	-3.59748	0.00041446	0.00372884	Female
RNF180	-3.59624	0.000416305	0.00373873	Female
IGSF10	-3.59577	0.000417017	0.00374186	Female
SMCR8	-3.59576	0.000417026	0.00374186	Female
FRMD6	-3.59442	0.00041903	0.00375817	Female
ZNF362	-3.59401	0.000419657	0.0037621	Female
C5orf13	-3.59356	0.000420332	0.00376401	Female
SLN	-3.59252	0.000421903	0.00377381	Female
EPHB1	-3.59112	0.000424024	0.00378815	Female
PLAA	-3.5909	0.00042435	0.00378894	Female
SLC35B4	-3.59006	0.000425634	0.00379703	Female
SYT6	-3.59007	0.000425608	0.00379703	Female
HAAO	-3.58974	0.000426119	0.00379967	Female
ACPL2	-3.58885	0.000427479	0.00380842	Female
CREB5	-3.588	0.000428777	0.00381538	Female
LOC96610	-3.58797	0.000428831	0.00381538	Female
KIAA0748	-3.58573	0.000432281	0.00382741	Female
PLA2G7	-3.58607	0.000431751	0.00382741	Female
IGFBP7	-3.58413	0.000434749	0.00384248	Female
ZFHX3	-3.58283	0.000436779	0.00385364	Female
AMPD1	-3.58211	0.000437908	0.0038602	Female
STK32B	-3.58198	0.00043811	0.00386029	Female
GUCA1C	-3.58107	0.000439527	0.00387108	Female
LOC644538	-3.58083	0.000439905	0.0038727	Female
CD83	-3.57993	0.000441328	0.00388183	Female
AGPAT4	-3.57775	0.000444782	0.00390537	Female
C8orf85	-3.57737	0.000445377	0.00390888	Female
CCDC8	-3.57632	0.000447061	0.00392023	Female
IL7R	-3.57637	0.000446968	0.00392023	Female
GRB2	-3.57551	0.000448351	0.00392919	Female
SLC35F1	-3.57531	0.00044867	0.00392919	Female
DENND4A	-3.57494	0.000449268	0.00393271	Female
ZNF426	-3.57465	0.000449729	0.00393503	Female
CDC5L	-3.57378	0.000451118	0.00394422	Female
RGS4	-3.57375	0.000451172	0.00394422	Female
C1orf95	-3.57335	0.000451823	0.00394647	Female
DOK2	-3.57309	0.000452238	0.00394681	Female
ASPA	-3.57251	0.000453166	0.00395132	Female
DENND2C	-3.57255	0.000453105	0.00395132	Female
PTPRA	-3.5721	0.000453831	0.00395541	Female
CSDC2	-3.57192	0.000454125	0.00395625	Female
CHST3	-3.571	0.000455615	0.0039675	Female
RNF150	-3.56962	0.000457863	0.00398363	Female
SYDE1	-3.56923	0.000458497	0.00398458	Female
WNT9B	-3.56919	0.000458568	0.00398458	Female
ZNF596	-3.56939	0.000458244	0.00398458	Female
ETAA1	-3.56874	0.000459302	0.00398578	Female
ITM2A	-3.56883	0.000459159	0.00398578	Female
TLN1	-3.56833	0.000459976	0.00398719	Female
COL6A6	-3.56733	0.000461616	0.00399377	Female
CD48	-3.56558	0.000464498	0.00401007	Female
CD79B	-3.56403	0.000467072	0.00402882	Female
COPS3	-3.56357	0.000467841	0.00403302	Female
EXOC5	-3.56093	0.000472258	0.00406656	Female
DDHD2	-3.56058	0.000472851	0.00406993	Female
C11orf57	-3.55777	0.000477586	0.00409663	Female
C17orf71	-3.55793	0.000477324	0.00409663	Female
IFNGR1	-3.55779	0.00047756	0.00409663	Female
LOC158376	-3.55798	0.000477238	0.00409663	Female
C6orf62	-3.55734	0.000478323	0.00410119	Female
FAM70A	-3.55712	0.000478699	0.00410266	Female
GOLGA8C	-3.55666	0.000479478	0.00410759	Female
LAP3	-3.55486	0.00048256	0.00413047	Female
ABL1	-3.55434	0.000483448	0.00413436	Female
ARHGAP9	-3.55417	0.000483734	0.00413436	Female
CHM	-3.55417	0.00048374	0.00413436	Female
OLFML2B	-3.55387	0.000484261	0.0041362	Female
HLA-DOB	-3.55296	0.000485818	0.00414598	Female
AMY1A	-3.552	0.000487485	0.00415795	Female
CENPBD1	-3.55129	0.000488711	0.00416359	Female
FOXN3	-3.54739	0.000495518	0.00421443	Female
PCDH7	-3.54714	0.000495966	0.00421644	Female
MRC2	-3.54693	0.000496342	0.00421786	Female
TMSB15A	-3.54387	0.000501749	0.0042602	Female
CD3G	-3.54327	0.000502809	0.00426739	Female
GPR174	-3.5426	0.000504008	0.00427215	Female
SEMA3A	-3.54201	0.000505069	0.00427933	Female
ITGAD	-3.53997	0.000508725	0.00430481	Female
LOC342346	-3.53958	0.00050944	0.00430546	Female
FAM176A	-3.53779	0.000512678	0.00432633	Female
THEMIS	-3.53774	0.000512771	0.00432633	Female
UCHL1	-3.53785	0.000512569	0.00432633	Female
VCAM1	-3.53787	0.000512529	0.00432633	Female
CEACAM4	-3.53681	0.000514457	0.00433797	Female
EDIL3	-3.5364	0.000515208	0.00434142	Female
PRMT6	-3.53591	0.000516091	0.00434703	Female
ME2	-3.53497	0.000517809	0.00435967	Female
C3orf54	-3.53451	0.000518659	0.00436396	Female
SOCS5	-3.53446	0.000518753	0.00436396	Female
EDNRA	-3.53303	0.000521384	0.00437875	Female
MGC29506	-3.5331	0.000521248	0.00437875	Female
TCTEX1D1	-3.53281	0.000521786	0.0043803	Female
ANGPT2	-3.53227	0.000522791	0.0043869	Female
MAPK10	-3.53172	0.000523805	0.00439357	Female
TNRC6C	-3.53145	0.000524305	0.00439593	Female
BOC	-3.53121	0.000524749	0.00439598	Female
POFUT1	-3.53092	0.00052528	0.00439859	Female
KLHL22	-3.53006	0.00052688	0.00441015	Female
CTDSP2	-3.52991	0.000527173	0.00441076	Female
C20orf177	-3.52972	0.000527518	0.00441081	Female
ZNF25	-3.52967	0.000527619	0.00441081	Female
OGFRL1	-3.52948	0.000527969	0.0044119	Female
MAMDC2	-3.52899	0.000528887	0.00441634	Female
SEC62	-3.52896	0.000528939	0.00441634	Female
ZC3H10	-3.52756	0.000531555	0.00443449	Female
NCS1	-3.52717	0.000532293	0.0044388	Female
PDGFB	-3.52644	0.000533663	0.00444652	Female
HECTD2	-3.52629	0.000533946	0.00444704	Female
IGJ	-3.52598	0.000534527	0.00445003	Female
AQPEP	-3.52482	0.000536733	0.00446655	Female
TIPIN	-3.52338	0.00053947	0.00448561	Female
C9orf109	-3.52321	0.000539795	0.00448645	Female
SNTG2	-3.52251	0.000541115	0.00449556	Female
KCND2	-3.52201	0.000542086	0.00450176	Female
JAM2	-3.5218	0.000542471	0.00450309	Female
TTC24	-3.52055	0.000544872	0.00452116	Female
SERPINE1	-3.51926	0.000547366	0.00453435	Female
CD300LG	-3.5189	0.000548049	0.00453475	Female
GALNTL1	-3.51888	0.000548092	0.00453475	Female
ZNF843	-3.51834	0.000549146	0.00453972	Female
EMILIN2	-3.51787	0.000550053	0.00454536	Female
MKL2	-3.51411	0.000557379	0.00460211	Female
ZNF496	-3.51311	0.000559351	0.00461649	Female
KCNE4	-3.51234	0.000560872	0.00462523	Female
COL6A2	-3.51195	0.000561632	0.0046296	Female
ELK3	-3.509	0.0005675	0.00467605	Female
AKAP10	-3.50842	0.000568667	0.00468182	Female
ENPP6	-3.50829	0.000568925	0.00468184	Female
390284	-3.5074	0.000570699	0.00469085	Female
MAN1A2	-3.50741	0.000570692	0.00469085	Female
SLC25A32	-3.50722	0.000571065	0.00469194	Female
POLR3H	-3.50649	0.000572538	0.00470019	Female
GAPVD1	-3.50609	0.000573339	0.00470101	Female
KCNJ12	-3.50614	0.00057324	0.00470101	Female
PRPF8	-3.50247	0.000580677	0.00474953	Female
TMOD2	-3.50096	0.000583769	0.00476878	Female
ZNF280C	-3.50086	0.000583981	0.00476878	Female
ARSK	-3.50047	0.000584785	0.0047734	Female
ANKRD55	-3.49991	0.000585936	0.0047757	Female
CD74	-3.50008	0.000585571	0.0047757	Female
NAGK	-3.49987	0.000586017	0.0047757	Female
HCG11	-3.4978	0.000590286	0.00480463	Female
PDGFRA	-3.49788	0.000590111	0.00480463	Female
TAPT1	-3.49788	0.000590112	0.00480463	Female
COL5A2	-3.49739	0.000591139	0.00480768	Female
C11orf63	-3.4971	0.000591732	0.00481055	Female
CCDC117	-3.49656	0.000592853	0.00481771	Female
UBASH3B	-3.49514	0.000595824	0.00483598	Female
CLEC2L	-3.49428	0.000597624	0.00484471	Female
TRIL	-3.49415	0.0005979	0.00484499	Female
BAALC	-3.49368	0.000598881	0.0048484	Female
CNN1	-3.49306	0.000600176	0.00485559	Female
PPP1R2P9	-3.4924	0.000601565	0.00486488	Female
ANTXR1	-3.49181	0.000602818	0.00487169	Female
FUT7	-3.49177	0.000602894	0.00487169	Female
CSGALNACT2	-3.49117	0.000604165	0.00488	Female
DPYSL3	-3.49084	0.000604871	0.00488374	Female
GRINL1A	-3.49057	0.000605436	0.00488634	Female
CSF2RA	-3.48994	0.000606787	0.0048933	Female
PPP3CB	-3.48853	0.000609778	0.00490638	Female
RLTPR	-3.48847	0.000609911	0.00490638	Female
SLFN11	-3.48737	0.000612266	0.00492167	Female
ELMO1	-3.48564	0.000615995	0.00494572	Female
KIR3DL1	-3.48558	0.000616129	0.00494572	Female
NBN	-3.48533	0.000616668	0.00494715	Female
C8orf12	-3.4838	0.000619966	0.00496963	Female
KCNJ10	-3.48337	0.000620909	0.0049752	Female
RHOH	-3.48188	0.000624141	0.00499512	Female
C12orf4	-3.48132	0.00062537	0.00500097	Female
PNMAL2	-3.48137	0.000625254	0.00500097	Female
DPYD	-3.48075	0.00062661	0.00500889	Female
SLITRK4	-3.48019	0.000627846	0.00501677	Female
C3orf39	-3.47991	0.000628473	0.00501978	Female
SLC16A12	-3.47967	0.000628998	0.00502197	Female
CXCR2P1	-3.47881	0.000630884	0.00503215	Female
HIVEP2	-3.47875	0.000631024	0.00503215	Female
SHANK3	-3.47878	0.000630956	0.00503215	Female
CCL5	-3.47772	0.000633297	0.00504226	Female
IL24	-3.47785	0.000633006	0.00504226	Female
P2RX5	-3.47776	0.000633194	0.00504226	Female
LOC442421	-3.47714	0.000634583	0.0050505	Female
CD247	-3.47669	0.000635581	0.00505493	Female
AGTPBP1	-3.47457	0.000640306	0.00508394	Female
FLJ37543	-3.4738	0.000642031	0.00509177	Female
ORC3L	-3.47379	0.000642052	0.00509177	Female
SVEP1	-3.47182	0.000646488	0.00512088	Female
NSL1	-3.47168	0.000646784	0.0051212	Female
CCDC155	-3.47132	0.000647598	0.0051236	Female
DMGDH	-3.47138	0.000647475	0.0051236	Female
PECAM1	-3.47041	0.000649677	0.00513399	Female
ATXN1	-3.46978	0.000651089	0.0051411	Female
RBMS3	-3.46954	0.000651651	0.00514351	Female
KTELC1	-3.46927	0.000652264	0.00514632	Female
NCF4	-3.46777	0.000655684	0.00517128	Female
ZBTB46	-3.467	0.000657447	0.00518314	Female
NLRP7	-3.46686	0.000657771	0.00518366	Female
B3GALNT1	-3.46668	0.000658182	0.00518486	Female
TRIO	-3.46572	0.000660373	0.00520008	Female
KLF14	-3.46411	0.0006641	0.00522533	Female
LOC729176	-3.4631	0.000666432	0.00523752	Female
UMOD	-3.46314	0.000666351	0.00523752	Female
ZNF45	-3.46332	0.000665919	0.00523752	Female
MBNL1	-3.4626	0.000667602	0.00524466	Female
TSHZ3	-3.46143	0.000670336	0.00526408	Female
ARID5B	-3.46056	0.000672362	0.00527347	Female
SERINC1	-3.46035	0.000672846	0.00527347	Female
NEFH	-3.45966	0.000674477	0.0052842	Female
EN1	-3.45906	0.000675873	0.00529306	Female
CNOT6L	-3.45862	0.000676915	0.00529502	Female
SFRS13B	-3.45864	0.00067686	0.00529502	Female
LHX6	-3.45848	0.000677243	0.00529553	Female
PRKAR1A	-3.45634	0.000682295	0.00532881	Female
CHRDL1	-3.45543	0.000684466	0.00534043	Female
RPGR	-3.45363	0.000688777	0.00536978	Female
SRPX	-3.45358	0.00068888	0.00536978	Female
ATP6V1G2	-3.45302	0.000690225	0.00537609	Female
TMEFF1	-3.45191	0.000692898	0.00539273	Female
CLEC14A	-3.45109	0.00069488	0.00540439	Female
KCNE1	-3.44981	0.000697981	0.00541938	Female
LAMA1	-3.44982	0.000697956	0.00541938	Female
REM1	-3.44893	0.000700113	0.00542993	Female
KIAA1045	-3.44856	0.000700996	0.00543468	Female
MTX3	-3.44771	0.000703085	0.00544877	Female
IDO1	-3.44758	0.000703396	0.00544908	Female
RBL1	-3.44674	0.000705447	0.0054591	Female
SESN1	-3.44692	0.000704998	0.0054591	Female
PIGK	-3.4459	0.000707499	0.0054682	Female
C1orf200	-3.44445	0.00071107	0.00549368	Female
AKAP6	-3.44247	0.000715982	0.00552526	Female
LRIG1	-3.44216	0.000716751	0.00552907	Female
WDR47	-3.44103	0.000719568	0.00554653	Female
LOXHD1	-3.44026	0.000721483	0.00555702	Female
RCBTB2	-3.43987	0.000722472	0.00555824	Female
RNF175	-3.43988	0.000722439	0.00555824	Female
ZNF454	-3.43999	0.000722162	0.00555824	Female
DZIP1	-3.43948	0.000723435	0.00556352	Female
LEF1	-3.43928	0.000723952	0.00556537	Female
BET3L	-3.43725	0.000729054	0.00559257	Female
THY1	-3.43655	0.000730819	0.00560313	Female
ZNF154	-3.43594	0.000732376	0.0056065	Female
BNC1	-3.43372	0.000738018	0.00564109	Female
APOL3	-3.43357	0.000738407	0.00564191	Female
RPS6KB1	-3.43334	0.000738986	0.00564419	Female
MFSD1	-3.43304	0.000739751	0.00564788	Female
FBXO42	-3.43275	0.000740512	0.00565154	Female
C11orf46	-3.43146	0.000743819	0.00567031	Female
C13orf27	-3.43123	0.000744412	0.00567268	Female
CFH	-3.43057	0.000746109	0.00567699	Female
GREB1	-3.43066	0.000745876	0.00567699	Female
COL3A1	-3.43008	0.000747377	0.00568192	Female
GZMK	-3.43003	0.00074751	0.00568192	Female
CYFIP2	-3.42921	0.00074963	0.00569299	Female
RPL23AP82	-3.42885	0.00075056	0.0056979	Female
APBB2	-3.4281	0.000752515	0.00570627	Female
ADORA2A	-3.42621	0.000757448	0.00573933	Female
EDARADD	-3.42473	0.000761332	0.00576658	Female
MGC16121	-3.42437	0.00076228	0.00577159	Female
ADNP2	-3.42366	0.000764136	0.00578346	Female
SLCO3A1	-3.42347	0.000764647	0.00578515	Female
KLHL14	-3.42261	0.000766921	0.00580016	Female
PHF16	-3.42139	0.000770164	0.0058225	Female
TPST1	-3.42106	0.000771025	0.00582682	Female
CMAH	-3.42061	0.000772234	0.00583376	Female
IGF2R	-3.41798	0.000779273	0.00588154	Female
ARMCX2	-3.41555	0.000785837	0.00592091	Female
KCTD12	-3.41508	0.000787095	0.00592817	Female
MAGEL2	-3.41459	0.000788444	0.0059361	Female
PDGFRL	-3.41384	0.000790483	0.00594477	Female
EXTL1	-3.41361	0.000791096	0.00594492	Female
GPX3	-3.41364	0.000791027	0.00594492	Female
ANGPT1	-3.4132	0.000792211	0.00595024	Female
CLIP3	-3.4127	0.000793583	0.00595024	Female
TNFSF13B	-3.41273	0.000793511	0.00595024	Female
ZNF436	-3.41293	0.000792961	0.00595024	Female
KLF10	-3.41234	0.000794576	0.00595101	Female
PKIA	-3.41248	0.000794174	0.00595101	Female
KIAA0100	-3.412	0.000795496	0.00595568	Female
RASAL3	-3.41178	0.000796097	0.00595796	Female
RB1CC1	-3.41068	0.000799129	0.00597842	Female
SEC23A	-3.40942	0.00080261	0.00600223	Female
SCRN1	-3.40808	0.000806304	0.00602761	Female
IL18BP	-3.40721	0.000808728	0.00604123	Female
APOBEC3H	-3.40651	0.00081067	0.00605223	Female
SMAD2	-3.40625	0.000811407	0.00605223	Female
GPR183	-3.40501	0.000814868	0.00607579	Female
ADAMTS16	-3.40401	0.00081767	0.00608692	Female
CAP2	-3.40394	0.000817871	0.00608692	Female
SHC4	-3.40418	0.000817213	0.00608692	Female
ZDHHC18	-3.40394	0.000817877	0.00608692	Female
C12orf24	-3.40336	0.00081952	0.00609463	Female
CD79A	-3.40342	0.000819343	0.00609463	Female
DNAJB4	-3.40241	0.000822182	0.00610764	Female
RAPGEF2	-3.40215	0.000822932	0.00611095	Female
SNX1	-3.4017	0.000824188	0.00611801	Female
CTSK	-3.4011	0.000825892	0.00612613	Female
FRMPD1	-3.40016	0.000828583	0.00613475	Female
SLCO1C1	-3.4003	0.000828182	0.00613475	Female
ZNF225	-3.40041	0.000827849	0.00613475	Female
LOC344595	-3.39901	0.00083184	0.00615321	Female
R3HDM1	-3.39865	0.000832884	0.00615524	Female
SLC35F3	-3.39834	0.000833765	0.00615915	Female
FAM168A	-3.39725	0.000836893	0.00617805	Female
MAK16	-3.3969	0.000837907	0.00618326	Female
KDM2B	-3.39623	0.000839835	0.00619521	Female
ST6GALNAC6	-3.39583	0.000840978	0.00620136	Female
ZNF684	-3.3957	0.00084136	0.0062019	Female
CYBASC3	-3.39499	0.000843415	0.00621249	Female
PGCP	-3.39501	0.000843353	0.00621249	Female
GRIN3A	-3.39427	0.000845501	0.00622557	Female
APPBP2	-3.3934	0.000848032	0.00624192	Female
YIPF5	-3.39314	0.000848773	0.00624508	Female
CLIP4	-3.39232	0.000851187	0.00625825	Female
PRMT10	-3.39233	0.000851146	0.00625825	Female
HSPB8	-3.39178	0.00085276	0.00626752	Female
MEIS3	-3.39061	0.000856187	0.0062881	Female
NAGA	-3.39045	0.000856644	0.00628916	Female
LIMS3	-3.38889	0.00086125	0.00631835	Female
PRSS23	-3.38794	0.000864054	0.0063366	Female
KIAA1632	-3.38688	0.000867193	0.00635498	Female
FN1	-3.38659	0.000868047	0.00635697	Female
ZCWPW2	-3.38658	0.000868097	0.00635697	Female
ZNF658	-3.38628	0.000868964	0.00636099	Female
ARHGAP23	-3.38614	0.000869385	0.0063611	Female
PIK3R6	-3.38607	0.000869613	0.0063611	Female
OR1L8	-3.38526	0.000872007	0.00637542	Female
CDK17	-3.38461	0.000873974	0.00638138	Female
NOL9	-3.38465	0.000873839	0.00638138	Female
KSR1	-3.3843	0.000874877	0.00638565	Female
MAPK1	-3.38414	0.000875361	0.00638686	Female
IL12RB1	-3.38287	0.000879168	0.00640532	Female
ZNF187	-3.38251	0.000880261	0.00641096	Female
AR	-3.38234	0.000880794	0.00641251	Female
HLTF	-3.38219	0.000881244	0.00641346	Female
WBP11	-3.38181	0.000882377	0.00641938	Female
SCGB1C1	-3.38167	0.000882815	0.00642024	Female
KIAA0125	-3.38121	0.000884192	0.0064256	Female
NUP160	-3.38125	0.00088406	0.0064256	Female
SLC38A4	-3.38083	0.000885354	0.00642939	Female
SETD7	-3.38054	0.000886221	0.00643336	Female
LIX1L	-3.37928	0.00089006	0.00645655	Female
SLC8A3	-3.37798	0.000894013	0.00647587	Female
ZCCHC18	-3.37707	0.000896808	0.00649143	Female
ZNF470	-3.37665	0.000898089	0.00649368	Female
CRTAM	-3.37633	0.000899064	0.00649839	Female
ANKRD6	-3.37595	0.000900246	0.00650193	Female
BEX4	-3.37586	0.000900527	0.00650193	Female
STRAP	-3.37572	0.000900953	0.00650267	Female
KLHDC5	-3.37505	0.000903025	0.00651378	Female
PCYT1B	-3.37501	0.000903141	0.00651378	Female
SEC22C	-3.37457	0.000904505	0.00652127	Female
GPR85	-3.37302	0.0009093	0.00654654	Female
MYL9	-3.37317	0.000908818	0.00654654	Female
ZNF615	-3.37301	0.000909314	0.00654654	Female
RFPL4B	-3.37255	0.000910756	0.00655457	Female
KPNB1	-3.37213	0.000912053	0.00656155	Female
CACNA2D1	-3.37131	0.000914612	0.00657289	Female
KIAA0495	-3.37139	0.000914374	0.00657289	Female
ASAH1	-3.36924	0.000921113	0.00660246	Female
CD300LB	-3.3692	0.000921229	0.00660246	Female
GPR161	-3.36776	0.000925767	0.00662696	Female
CTSF	-3.36736	0.000927016	0.00663354	Female
EFHD1	-3.36722	0.000927475	0.00663404	Female
ETNK2	-3.36708	0.000927913	0.00663404	Female
NAP1L6	-3.36696	0.000928296	0.00663404	Female
RBBP9	-3.36648	0.000929811	0.00663933	Female
DIRAS1	-3.36406	0.00093753	0.00668494	Female
FAM151B	-3.36237	0.000942941	0.00671398	Female
CPA3	-3.3617	0.000945084	0.0067237	Female
RGMA	-3.36163	0.000945311	0.0067237	Female
SCAPER	-3.36176	0.000944903	0.0067237	Female
DBT	-3.36131	0.000946332	0.00672857	Female
ITGAX	-3.36113	0.000946935	0.00673048	Female
SNTB2	-3.36065	0.000948466	0.00673442	Female
BTN2A2	-3.36046	0.000949101	0.00673634	Female
CAMKK1	-3.35949	0.000952213	0.00675021	Female
CLEC12A	-3.35944	0.000952402	0.00675021	Female
ZNF501	-3.35959	0.0009519	0.00675021	Female
POLN	-3.35911	0.000953466	0.00675491	Female
RBM9	-3.35839	0.0009558	0.00676474	Female
GBP4	-3.35774	0.000957911	0.0067773	Female
LMOD1	-3.3572	0.000959672	0.00678736	Female
TREML2	-3.35598	0.000963672	0.00681086	Female
C12orf39	-3.35448	0.000968585	0.00683647	Female
FAM46C	-3.35466	0.000967999	0.00683647	Female
KCTD15	-3.35446	0.000968659	0.00683647	Female
PMCH	-3.35386	0.000970647	0.00684809	Female
ANKH	-3.35365	0.000971341	0.00685058	Female
CCL3L1	-3.35353	0.000971745	0.00685102	Female
NAF1	-3.35301	0.000973438	0.00686055	Female
C9orf91	-3.35289	0.000973839	0.00686097	Female
LAMC1	-3.35093	0.000980369	0.00690213	Female
AKAP2	-3.34986	0.000983929	0.00691991	Female
RBMS1	-3.34995	0.000983618	0.00691991	Female
ABCE1	-3.34968	0.000984541	0.00692179	Female
KCNIP3	-3.34887	0.000987237	0.00693832	Female
LY9	-3.34775	0.000991004	0.00695991	Female
UBE2G1	-3.34778	0.000990917	0.00695991	Female
ZNF70	-3.34663	0.000994793	0.00698408	Female
GLT8D2	-3.34629	0.000995945	0.00698972	Female
TRAT1	-3.34548	0.000998679	0.00700401	Female
LOC149837	-3.34515	0.000999796	0.00700695	Female
PCGF6	-3.34522	0.000999541	0.00700695	Female
COL19A1	-3.34504	0.00100017	0.00700712	Female
IFFO1	-3.34479	0.00100101	0.0070077	Female
MAPK11	-3.34465	0.00100149	0.0070077	Female
MLH1	-3.3446	0.00100165	0.0070077	Female
SEC63	-3.34347	0.00100552	0.00703235	Female
NAIP	-3.34283	0.00100769	0.00704507	Female
ZHX3	-3.3414	0.00101258	0.00707434	Female
DNM3	-3.33917	0.00102028	0.00712069	Female
UBIAD1	-3.33895	0.00102102	0.00712339	Female
MIR155HG	-3.33831	0.00102325	0.00713647	Female
ST13	-3.33796	0.00102447	0.00714249	Female
NLRP12	-3.33737	0.00102652	0.00715177	Female
GABPB1	-3.33719	0.00102714	0.00715365	Female
FBLN2	-3.33566	0.00103247	0.00717581	Female
GPR84	-3.33588	0.00103171	0.00717581	Female
RBBP6	-3.33552	0.00103297	0.00717679	Female
MACF1	-3.33503	0.00103468	0.00718622	Female
IRX6	-3.33452	0.00103648	0.00719621	Female
BICC1	-3.33426	0.0010374	0.00719763	Female
PAPOLG	-3.33278	0.0010426	0.00722621	Female
HLA-DRB5	-3.33261	0.00104321	0.00722795	Female
PHF20	-3.33216	0.0010448	0.0072353	Female
FAM168B	-3.33048	0.00105074	0.00726739	Female
ZNF222	-3.33039	0.00105108	0.00726739	Female
PDE1A	-3.3297	0.00105352	0.00727998	Female
MGC45800	-3.32623	0.00106596	0.00735005	Female
C6orf97	-3.32573	0.00106773	0.00735974	Female
PLEKHM3	-3.32518	0.00106975	0.00737111	Female
IDS	-3.32419	0.00107333	0.00739081	Female
NAPSB	-3.32418	0.00107335	0.00739081	Female
ITGB3	-3.32331	0.00107653	0.00740511	Female
HBS1L	-3.32288	0.00107806	0.0074131	Female
ARMC1	-3.32236	0.00107999	0.00742126	Female
ISCA1	-3.32197	0.0010814	0.00742592	Female
LOC389705	-3.32203	0.00108119	0.00742592	Female
SGK1	-3.32148	0.0010832	0.00743318	Female
KIAA0090	-3.32112	0.00108452	0.00743967	Female
L1CAM	-3.32035	0.00108732	0.00745631	Female
FAM198A	-3.31969	0.00108974	0.00747035	Female
CCDC55	-3.3187	0.0010934	0.00748778	Female
HUWE1	-3.31873	0.0010933	0.00748778	Female
SNX3	-3.31885	0.00109284	0.00748778	Female
C9orf139	-3.31859	0.00109382	0.00748811	Female
NEDD1	-3.31843	0.0010944	0.00748956	Female
RNF115	-3.31809	0.00109566	0.00749562	Female
PFN2	-3.3179	0.00109636	0.00749785	Female
BMP8A	-3.31752	0.00109774	0.00750474	Female
ARL13B	-3.31639	0.00110193	0.00752567	Female
PDS5A	-3.3162	0.00110264	0.00752797	Female
CYBRD1	-3.31588	0.00110383	0.00753349	Female
DENND5B	-3.31476	0.00110803	0.00755705	Female
NLGN4X	-3.31347	0.00111284	0.00758212	Female
TXNDC5	-3.31308	0.0011143	0.00758948	Female
CRISPLD2	-3.31145	0.00112043	0.00762865	Female
SLC45A1	-3.31098	0.00112224	0.00763716	Female
EPM2A	-3.31071	0.00112322	0.00763989	Female
FKBP5	-3.31023	0.00112506	0.0076472	Female
PTK7	-3.31031	0.00112475	0.0076472	Female
CUL4B	-3.30938	0.00112828	0.00766391	Female
PSAP	-3.30682	0.00113803	0.00771965	Female
COL1A2	-3.30499	0.00114508	0.00775964	Female
TCF7L1	-3.30505	0.00114482	0.00775964	Female
LAMB4	-3.30343	0.00115109	0.00779509	Female
CDC7	-3.30113	0.00116001	0.00784584	Female
RNF185	-3.30087	0.00116104	0.00784923	Female
SDPR	-3.29968	0.00116568	0.00787792	Female
SLC38A6	-3.29921	0.00116751	0.00788503	Female
RNFT1	-3.29882	0.00116905	0.00789276	Female
SH3PXD2B	-3.29849	0.00117034	0.00789347	Female
ST3GAL6	-3.29866	0.0011697	0.00789347	Female
RPS2P32	-3.29827	0.00117122	0.00789676	Female
PRTG	-3.29724	0.00117526	0.00791605	Female
GLG1	-3.29678	0.00117711	0.00792584	Female
HOOK3	-3.29626	0.00117915	0.00793522	Female
LTBP1	-3.29622	0.00117929	0.00793522	Female
CCDC121	-3.29595	0.00118039	0.00793996	Female
ANKRD44	-3.29416	0.00118749	0.00797698	Female
GPR173	-3.29425	0.00118714	0.00797698	Female
IL6	-3.29406	0.00118789	0.00797706	Female
ADAMTSL3	-3.29302	0.00119205	0.00799348	Female
CLTCL1	-3.29292	0.00119244	0.00799348	Female
LMO2	-3.29285	0.00119273	0.00799348	Female
PTPN1	-3.29323	0.00119118	0.00799348	Female
DKFZp434L192	-3.29232	0.00119485	0.00800146	Female
RABEP1	-3.29233	0.00119478	0.00800146	Female
ERGIC2	-3.29063	0.00120162	0.00803182	Female
TLR6	-3.29062	0.00120165	0.00803182	Female
WNK3	-3.28931	0.00120697	0.00806469	Female
DCBLD2	-3.28796	0.00121243	0.00809165	Female
RAB33A	-3.28795	0.00121248	0.00809165	Female
MAP3K12	-3.28781	0.00121304	0.00809176	Female
ASF1A	-3.28668	0.00121763	0.00811237	Female
EFS	-3.28665	0.00121775	0.00811237	Female
GLB1L	-3.28584	0.00122107	0.00813179	Female
FGF7	-3.28466	0.00122589	0.0081612	Female
PLCB1	-3.28404	0.00122843	0.0081727	Female
SGK269	-3.28298	0.00123282	0.00819651	Female
SYNCRIP	-3.28298	0.00123281	0.00819651	Female
NECAB1	-3.28262	0.00123431	0.00819823	Female
ODZ4	-3.28098	0.0012411	0.00824064	Female
MXRA7	-3.27864	0.00125084	0.00829429	Female
SULF1	-3.27718	0.00125694	0.00832925	Female
PTGIS	-3.27687	0.00125827	0.00833357	Female
CC2D2A	-3.27631	0.00126061	0.00834254	Female
ENPP1	-3.27635	0.00126042	0.00834254	Female
NKD1	-3.27529	0.00126491	0.00836826	Female
AQP8	-3.2746	0.00126783	0.00838207	Female
PLA2G2D	-3.27463	0.00126771	0.00838207	Female
NR2F1	-3.27404	0.0012702	0.00839479	Female
AIM2	-3.27384	0.00127106	0.00839511	Female
KIR2DL1	-3.27374	0.00127148	0.00839514	Female
AZI2	-3.27101	0.00128309	0.0084551	Female
PSTPIP2	-3.27083	0.00128387	0.00845744	Female
C9orf25	-3.27006	0.00128721	0.00847109	Female
CD19	-3.26967	0.00128887	0.00847924	Female
GALNT13	-3.26934	0.0012903	0.00848589	Female
ZNF828	-3.26812	0.00129556	0.00851769	Female
ARL5A	-3.26777	0.00129705	0.00852469	Female
BHLHE22	-3.26746	0.00129839	0.00853072	Female
ZCCHC24	-3.26667	0.0013018	0.00854751	Female
CTDSPL2	-3.26602	0.00130464	0.00856057	Female
ZZEF1	-3.26533	0.00130766	0.00857759	Female
PCDHA3	-3.26476	0.00131011	0.00858805	Female
ANGEL1	-3.26443	0.00131159	0.00859214	Female
ENAH	-3.26431	0.0013121	0.00859266	Female
C6orf225	-3.26369	0.00131479	0.00860466	Female
SERPINI2	-3.26358	0.00131528	0.00860505	Female
UBE4B	-3.26269	0.00131922	0.0086252	Female
PCDHGB4	-3.26256	0.00131979	0.0086261	Female
CPXM1	-3.26241	0.00132041	0.00862738	Female
C1orf54	-3.26138	0.00132498	0.00864888	Female
HSD11B1	-3.26112	0.00132613	0.00865347	Female
WWC2	-3.26016	0.00133037	0.00867267	Female
CLEC2B	-3.25999	0.0013311	0.00867463	Female
C5orf33	-3.2594	0.00133374	0.00868901	Female
BBS9	-3.25914	0.00133488	0.00868976	Female
MIS12	-3.25908	0.00133515	0.00868976	Female
ARSI	-3.25826	0.00133881	0.0087079	Female
UHRF1BP1	-3.25809	0.00133955	0.00870993	Female
C19orf40	-3.25767	0.00134142	0.0087192	Female
HAT1	-3.25744	0.00134247	0.00872323	Female
LOC441089	-3.25653	0.00134654	0.00873374	Female
MGAT1	-3.25649	0.0013467	0.00873374	Female
SESN3	-3.25676	0.00134551	0.00873374	Female
ZNF549	-3.25651	0.00134662	0.00873374	Female
HNRNPUL1	-3.25591	0.00134928	0.00873922	Female
MTO1	-3.25571	0.00135019	0.00874229	Female
CCDC89	-3.25516	0.00135267	0.00874987	Female
C19orf38	-3.25483	0.00135416	0.00875669	Female
ROPN1L	-3.25355	0.00135995	0.00878561	Female
PRKDC	-3.25307	0.00136208	0.00879497	Female
FMO1	-3.25256	0.00136442	0.00880314	Female
NAALAD2	-3.25184	0.00136768	0.00882102	Female
CCNY	-3.25055	0.00137356	0.00885073	Female
TRIM37	-3.24979	0.00137701	0.00887011	Female
INVS	-3.24956	0.00137807	0.00887223	Female
NPAS3	-3.24953	0.00137822	0.00887223	Female
ERC2	-3.24932	0.00137916	0.00887545	Female
SIGLEC16	-3.24887	0.00138123	0.00888021	Female
PACSIN1	-3.24841	0.00138335	0.00888817	Female
SEMA4F	-3.24828	0.00138393	0.00888905	Female
KLF13	-3.24795	0.00138543	0.00889585	Female
EDC3	-3.24771	0.00138654	0.00890011	Female
MPP2	-3.24739	0.00138804	0.00890407	Female
GNAL	-3.24634	0.00139288	0.00893221	Female
CCDC85A	-3.24403	0.00140361	0.00898383	Female
FAM115C	-3.2441	0.00140326	0.00898383	Female
PTPN7	-3.24317	0.00140761	0.00900658	Female
DRAM1	-3.24283	0.0014092	0.00900952	Female
SNAI1	-3.24205	0.00141283	0.00902556	Female
ZNF527	-3.24209	0.00141266	0.00902556	Female
NOVA1	-3.24103	0.00141763	0.00905049	Female
PLOD2	-3.24082	0.00141861	0.00905387	Female
JMY	-3.24068	0.00141926	0.00905513	Female
JAZF1	-3.24029	0.00142109	0.00906104	Female
VAV3	-3.23952	0.00142471	0.00907834	Female
CAMK2A	-3.23934	0.00142557	0.00907893	Female
GPR4	-3.23922	0.00142616	0.00907893	Female
PCDHB3	-3.23922	0.00142615	0.00907893	Female
WRN	-3.23888	0.00142776	0.00908334	Female
ADC	-3.2376	0.0014338	0.00911604	Female
ZNF2	-3.23727	0.00143538	0.00912315	Female
CGGBP1	-3.23684	0.00143742	0.00913288	Female
DIXDC1	-3.23676	0.00143782	0.00913288	Female
SPG20	-3.2363	0.00144002	0.0091391	Female
DNAH8	-3.23594	0.00144169	0.00914263	Female
C7orf58	-3.23484	0.00144695	0.00917058	Female
C1orf183	-3.23422	0.00144993	0.00918075	Female
PDCD7	-3.23108	0.00146508	0.0092601	Female
RFXAP	-3.22994	0.00147061	0.00929119	Female
MED31	-3.22981	0.00147125	0.00929229	Female
ADA	-3.22935	0.00147347	0.00930337	Female
ZNF548	-3.22803	0.00147993	0.00933832	Female
KANK4	-3.22637	0.00148806	0.00938073	Female
SIRPD	-3.22642	0.00148781	0.00938073	Female
C1orf216	-3.22615	0.00148916	0.0093818	Female
RFC3	-3.2262	0.00148889	0.0093818	Female
DIRC3	-3.22461	0.00149671	0.00942342	Female
ZNF235	-3.22411	0.00149918	0.00943602	Female
NXN	-3.22336	0.00150289	0.00945461	Female
NIPSNAP3B	-3.22321	0.00150365	0.0094553	Female
B4GALNT1	-3.2225	0.0015072	0.00947463	Female
MYH7	-3.22238	0.00150779	0.00947537	Female
PDZRN3	-3.21772	0.00153111	0.00959392	Female
PIKFYVE	-3.21766	0.00153143	0.00959392	Female
SSR1	-3.21705	0.0015345	0.00961016	Female
CDH6	-3.21512	0.00154429	0.00966238	Female
LRRC4	-3.21436	0.00154818	0.00967848	Female
TSPAN9	-3.21393	0.00155038	0.00968541	Female
MYO9B	-3.21236	0.00155841	0.00972346	Female
NCRNA00158	-3.212	0.00156027	0.00973162	Female
SNED1	-3.21191	0.00156069	0.00973162	Female
RFPL4A	-3.21153	0.00156268	0.00974104	Female
SCO1	-3.21102	0.00156527	0.00975414	Female
CD302	-3.20898	0.00157583	0.00981083	Female
PDCD1	-3.20878	0.00157685	0.00981411	Female
SCN3A	-3.20791	0.00158138	0.00983923	Female
CSNK1G1	-3.20753	0.00158336	0.0098455	Female
CLCC1	-3.20739	0.00158411	0.00984628	Female
SRPX2	-3.20646	0.00158891	0.00986779	Female
CD6	-3.20573	0.00159275	0.00988858	Female
CCDC3	-3.20493	0.00159692	0.00990212	Female
HMOX1	-3.20498	0.00159669	0.00990212	Female
PRPH2	-3.20493	0.00159692	0.00990212	Female
SERPINF1	-3.20484	0.0015974	0.00990212	Female
SCML4	-3.20456	0.00159891	0.00990837	Female
SNX22	-3.20282	0.00160806	0.00994972	Female
ZNF689	-3.20285	0.00160787	0.00994972	Female
SELE	-3.20264	0.001609	0.00994996	Female
UNC45B	-3.20262	0.00160909	0.00994996	Female
PIK3R3	-3.20246	0.00160995	0.00995212	Female
RTF1	-3.20231	0.00161074	0.00995212	Female
TEPP	-3.20228	0.00161092	0.00995212	Female
DSEL	-3.20214	0.00161162	0.00995337	Female
CITED2	-3.20196	0.0016126	0.00995466	Female
HTRA1	-3.20192	0.00161282	0.00995466	Female
ALPK2	-3.19979	0.00162411	0.0100008	Female
IKZF4	-3.19982	0.00162397	0.0100008	Female
LAT	-3.19989	0.00162361	0.0100008	Female
PCDHGB6	-3.19987	0.0016237	0.0100008	Female
RADIL	-3.19908	0.0016279	0.0100196	Female
SLC16A14	-3.19889	0.0016289	0.01002	Female
CYTIP	-3.19862	0.00163035	0.0100228	Female
USP34	-3.19869	0.00163001	0.0100228	Female
RBPMS2	-3.1975	0.00163635	0.0100566	Female
CNOT7	-3.19642	0.00164218	0.0100862	Female
ECHDC3	-3.19563	0.00164644	0.0100939	Female
GPR109B	-3.19563	0.00164644	0.0100939	Female
TCL1A	-3.19581	0.00164548	0.0100939	Female
SELL	-3.19534	0.001648	0.0101004	Female
TARP	-3.19524	0.00164856	0.0101007	Female
CST7	-3.19484	0.00165071	0.0101108	Female
ASB3	-3.19454	0.00165234	0.0101177	Female
SMARCA1	-3.19434	0.00165341	0.0101181	Female
TXNRD3IT1	-3.19404	0.00165504	0.0101235	Female
UBA2	-3.19322	0.00165947	0.0101459	Female
ZFP2	-3.19233	0.00166433	0.0101725	Female
FKBP14	-3.19219	0.00166512	0.0101742	Female
ZBTB38	-3.19181	0.00166717	0.0101836	Female
C1R	-3.19085	0.00167243	0.0102002	Female
MRVI1	-3.19107	0.00167121	0.0102002	Female
EPC2	-3.19016	0.00167621	0.0102171	Female
KCTD17	-3.18974	0.00167852	0.010225	Female
NDST2	-3.18977	0.00167834	0.010225	Female
IGFBPL1	-3.18845	0.00168563	0.0102589	Female
AGL	-3.18796	0.00168832	0.0102722	Female
LTA	-3.18641	0.00169689	0.0103181	Female
MYBL1	-3.18629	0.00169756	0.010319	Female
ABCB7	-3.18565	0.00170116	0.0103377	Female
ZBTB6	-3.18453	0.00170738	0.0103599	Female
SCML2	-3.18341	0.00171364	0.0103885	Female
TMEM66	-3.18327	0.00171443	0.0103901	Female
MCM6	-3.18284	0.00171685	0.0103985	Female
MMP2	-3.1826	0.0017182	0.0104036	Female
CLEC1B	-3.18245	0.00171904	0.0104044	Female
SLC6A16	-3.18046	0.00173026	0.0104576	Female
TCN2	-3.18062	0.00172931	0.0104576	Female
TMEM72	-3.18055	0.00172974	0.0104576	Female
TMEM108	-3.18023	0.00173154	0.0104622	Female
C4orf50	-3.1798	0.00173396	0.0104712	Female
CTLA4	-3.17922	0.00173725	0.0104841	Female
SGK3	-3.17845	0.00174164	0.0104979	Female
RRAGD	-3.17789	0.00174483	0.0105094	Female
ADAM6	-3.17721	0.00174867	0.0105277	Female
KLF8	-3.17704	0.00174965	0.0105304	Female
CHRD	-3.17621	0.00175441	0.0105559	Female
ZBTB9	-3.17533	0.00175943	0.0105767	Female
C4orf41	-3.17493	0.00176173	0.0105873	Female
FAM160B1	-3.17466	0.00176332	0.0105904	Female
SRPR	-3.17469	0.00176314	0.0105904	Female
OLFM1	-3.17446	0.00176445	0.0105941	Female
SPOCK1	-3.17414	0.00176629	0.0105967	Female
CREB3L2	-3.17329	0.00177122	0.0106157	Female
MYLIP	-3.17202	0.00177856	0.0106478	Female
FAF2	-3.17158	0.00178112	0.0106591	Female
ERCC8	-3.17131	0.00178266	0.0106652	Female
COPS4	-3.1708	0.00178562	0.0106797	Female
DPEP3	-3.17009	0.0017898	0.0107015	Female
SUFU	-3.16998	0.00179041	0.0107019	Female
TAF9B	-3.16967	0.00179225	0.0107098	Female
PLAGL1	-3.16773	0.00180357	0.0107734	Female
S100PBP	-3.16613	0.00181303	0.0108196	Female
SENP6	-3.16592	0.00181424	0.0108196	Female
SHISA3	-3.16586	0.00181458	0.0108196	Female
SSPN	-3.16327	0.00182995	0.0108929	Female
C6orf165	-3.16231	0.00183571	0.0109207	Female
NSD1	-3.1622	0.00183636	0.0109213	Female
LIN7A	-3.1609	0.00184409	0.010964	Female
APH1B	-3.16054	0.00184625	0.0109687	Female
HAUS6	-3.16057	0.00184613	0.0109687	Female
LYRM2	-3.15994	0.00184987	0.0109821	Female
ADAT1	-3.15965	0.00185164	0.0109888	Female
CCDC163P	-3.15948	0.00185264	0.0109888	Female
GINS3	-3.15927	0.00185394	0.0109933	Female
RAB8B	-3.15871	0.00185732	0.0110068	Female
AMZ2	-3.15791	0.00186214	0.0110289	Female
PLIN2	-3.15751	0.00186455	0.0110366	Female
NDUFA4L2	-3.15685	0.00186855	0.0110446	Female
POLR3F	-3.15684	0.00186864	0.0110446	Female
SV2B	-3.15697	0.00186784	0.0110446	Female
TNFAIP8L3	-3.15611	0.00187304	0.0110641	Female
UBR3	-3.15577	0.00187511	0.0110697	Female
KIDINS220	-3.15526	0.00187823	0.0110844	Female
PAG1	-3.15437	0.00188368	0.0111073	Female
PTPN13	-3.15382	0.00188705	0.0111239	Female
NUS1	-3.1529	0.00189269	0.0111479	Female
ZNF208	-3.15237	0.0018959	0.0111597	Female
ADD1	-3.15216	0.00189719	0.0111611	Female
NUP153	-3.15215	0.00189726	0.0111611	Female
ARMCX1	-3.15092	0.00190486	0.0111993	Female
PCDHGA4	-3.15078	0.00190575	0.0112011	Female
UBTD2	-3.14937	0.0019145	0.0112428	Female
IKZF3	-3.1488	0.00191799	0.01126	Female
DACT3	-3.14848	0.00192002	0.0112686	Female
COL25A1	-3.14815	0.00192205	0.0112772	Female
GPR1	-3.14777	0.0019244	0.0112844	Female
RBM16	-3.14597	0.00193568	0.0113373	Female
PPP1R10	-3.14567	0.00193755	0.011345	Female
BHMT2	-3.14557	0.00193819	0.0113454	Female
SIDT2	-3.14537	0.00193945	0.0113494	Female
ST6GAL1	-3.14496	0.00194201	0.0113559	Female
ALKBH8	-3.14379	0.00194941	0.0113754	Female
ITGAV	-3.14373	0.00194978	0.0113754	Female
PDK4	-3.14396	0.00194832	0.0113754	Female
SGCB	-3.14386	0.00194894	0.0113754	Female
CASP8AP2	-3.14207	0.00196026	0.0114279	Female
LSM14A	-3.14093	0.0019675	0.0114654	Female
XG	-3.14088	0.00196783	0.0114654	Female
UBE2Q2	-3.14072	0.00196886	0.0114681	Female
ZC3H12C	-3.14034	0.00197127	0.0114754	Female
FKBP15	-3.14015	0.00197252	0.0114794	Female
FAM53C	-3.13995	0.00197379	0.0114834	Female
WDR82	-3.13819	0.00198502	0.0115455	Female
CRISPLD1	-3.13805	0.00198595	0.0115475	Female
PLTP	-3.13759	0.00198887	0.0115611	Female
STYX	-3.13701	0.00199263	0.0115739	Female
CTBS	-3.1363	0.00199722	0.0115963	Female
KCNA1	-3.13533	0.00200351	0.0116294	Female
PHAX	-3.13471	0.00200748	0.0116491	Female
ZNF257	-3.13391	0.00201271	0.0116761	Female
RSU1	-3.13259	0.00202129	0.011719	Female
PCDHA4	-3.1307	0.00203367	0.0117806	Female
LAMA2	-3.13009	0.00203767	0.0118004	Female
NUP50	-3.12933	0.00204267	0.0118222	Female
TXNDC2	-3.12855	0.00204782	0.0118446	Female
SEPT4	-3.12727	0.00205629	0.0118876	Female
PCDHGA3	-3.12704	0.00205781	0.011893	Female
IPO9	-3.12516	0.00207031	0.0119583	Female
MPPED2	-3.12409	0.0020775	0.0119964	Female
MED12L	-3.12386	0.00207902	0.0120017	Female
PODN	-3.12372	0.00207993	0.0120036	Female
EPAS1	-3.12358	0.00208091	0.0120057	Female
CPXM2	-3.12231	0.00208941	0.0120444	Female
SLFN12	-3.12085	0.00209927	0.0120899	Female
SP140	-3.12021	0.00210358	0.0121087	Female
CD22	-3.11889	0.00211254	0.0121533	Female
RNF130	-3.11895	0.00211215	0.0121533	Female
AASDH	-3.11868	0.00211403	0.0121584	Female
MBD5	-3.11789	0.00211937	0.0121856	Female
KCNJ1	-3.11748	0.00212218	0.0121983	Female
AP4S1	-3.11729	0.00212349	0.0122023	Female
FBXO11	-3.11715	0.00212444	0.0122043	Female
FCER2	-3.11676	0.00212712	0.0122162	Female
MIXL1	-3.11599	0.0021324	0.0122368	Female
NEK9	-3.11582	0.00213352	0.0122389	Female
TSPYL3	-3.11487	0.00214008	0.0122696	Female
ZNF346	-3.11434	0.0021437	0.0122868	Female
EBI3	-3.11414	0.0021451	0.0122913	Female
LOC100233209	-3.11342	0.00215004	0.0123056	Female
LRFN1	-3.11347	0.00214976	0.0123056	Female
C14orf45	-3.11301	0.00215291	0.0123185	Female
SH3RF3	-3.11261	0.00215569	0.0123309	Female
EEA1	-3.11198	0.00216002	0.0123521	Female
ACTC1	-3.10973	0.00217571	0.0124147	Female
SORCS1	-3.10977	0.00217546	0.0124147	Female
KRT1	-3.10943	0.00217781	0.012422	Female
NETO2	-3.10893	0.00218132	0.012435	Female
MPRIP	-3.10875	0.00218257	0.0124386	Female
CCDC75	-3.10836	0.00218533	0.0124454	Female
EMILIN1	-3.10823	0.00218625	0.0124454	Female
BEND5	-3.10678	0.0021964	0.0124941	Female
EFEMP2	-3.10665	0.0021973	0.0124941	Female
FCF1	-3.10665	0.0021973	0.0124941	Female
HLA-DQA2	-3.10654	0.00219808	0.012495	Female
RPE65	-3.1064	0.00219907	0.0124952	Female
S1PR2	-3.10594	0.00220236	0.0125052	Female
PLSCR4	-3.10506	0.00220858	0.0125334	Female
GOPC	-3.10497	0.0022092	0.0125334	Female
CACNA2D3	-3.10454	0.00221224	0.01254	Female
HSD17B14	-3.10368	0.00221835	0.012571	Female
C4orf3	-3.10231	0.00222811	0.0126192	Female
COL8A1	-3.10097	0.0022377	0.0126667	Female
PCDHGA8	-3.10097	0.00223776	0.0126667	Female
RBP7	-3.09982	0.00224596	0.0127024	Female
LOH3CR2A	-3.09944	0.00224871	0.0127143	Female
SLC4A1	-3.09936	0.00224932	0.0127143	Female
PRPS1	-3.09898	0.00225206	0.0127259	Female
TMCC2	-3.09889	0.00225265	0.0127259	Female
SIN3A	-3.09847	0.0022557	0.0127396	Female
S100A12	-3.09735	0.00226383	0.0127747	Female
HEY2	-3.09616	0.00227249	0.0128164	Female
ADAMDEC1	-3.09601	0.00227355	0.0128188	Female
ST7L	-3.09508	0.00228036	0.0128499	Female
MARCH8	-3.09476	0.00228263	0.0128555	Female
PLCB2	-3.09369	0.00229048	0.0128925	Female
KIF6	-3.09346	0.00229216	0.0128983	Female
OR2W3	-3.09321	0.00229402	0.0129052	Female
KRBA1	-3.09175	0.00230474	0.0129575	Female
RBPJ	-3.09168	0.00230526	0.0129575	Female
NOS3	-3.09135	0.00230769	0.0129675	Female
HPS5	-3.09095	0.00231062	0.0129786	Female
TMEM200A	-3.09091	0.00231096	0.0129786	Female
CHRNB3	-3.09043	0.00231452	0.0129841	Female
FIGNL1	-3.09012	0.00231676	0.0129903	Female
SERPINE2	-3.08993	0.00231819	0.0129903	Female
ZNF625	-3.08988	0.00231859	0.0129903	Female
HCFC2	-3.08962	0.00232049	0.0129958	Female
LOC646999	-3.08902	0.00232495	0.0130171	Female
C11orf41	-3.08871	0.00232726	0.0130264	Female
GGT5	-3.08805	0.00233217	0.0130503	Female
CALCR	-3.08766	0.00233506	0.0130592	Female
CCL13	-3.08639	0.00234455	0.0131049	Female
LILRA4	-3.08614	0.00234647	0.013112	Female
HRNR	-3.08555	0.00235085	0.0131303	Female
PPM1M	-3.08516	0.00235381	0.0131384	Female
RPL3L	-3.0849	0.00235576	0.0131424	Female
EIF2C3	-3.08393	0.00236308	0.0131792	Female
PLEKHG2	-3.08339	0.00236713	0.0131981	Female
RARRES2	-3.08296	0.00237039	0.0132126	Female
SP4	-3.08268	0.00237249	0.0132206	Female
TTL	-3.08239	0.00237468	0.0132291	Female
SERPINB9	-3.08145	0.00238185	0.0132654	Female
LOC282997	-3.08098	0.00238536	0.0132776	Female
LRRC8D	-3.08074	0.00238723	0.0132806	Female
ZC3H13	-3.08036	0.00239011	0.013293	Female
C9orf21	-3.07941	0.00239736	0.0133148	Female
FAM170B	-3.07948	0.00239685	0.0133148	Female
GLT1D1	-3.07831	0.00240581	0.0133445	Female
RGS22	-3.07809	0.00240746	0.0133451	Female
CLASP1	-3.0777	0.0024105	0.0133545	Female
BMPR2	-3.07736	0.00241308	0.0133652	Female
KCNMB1	-3.07692	0.00241644	0.0133764	Female
NOTCH3	-3.07679	0.00241747	0.0133784	Female
DOCK8	-3.07443	0.00243567	0.013468	Female
TCF21	-3.07447	0.0024354	0.013468	Female
BCLAF1	-3.07315	0.00244562	0.0134963	Female
TEAD2	-3.07329	0.00244455	0.0134963	Female
HEYL	-3.07235	0.00245187	0.0135221	Female
POPDC2	-3.07231	0.0024522	0.0135221	Female
ALKBH5	-3.07181	0.00245611	0.0135326	Female
FKBP7	-3.07188	0.00245558	0.0135326	Female
MOXD1	-3.07138	0.00245944	0.0135451	Female
SNX30	-3.07134	0.00245974	0.0135451	Female
PHLDB1	-3.07048	0.00246651	0.013575	Female
KIF26A	-3.07009	0.00246955	0.013588	Female
LBH	-3.06903	0.0024779	0.0136195	Female
PBRM1	-3.06818	0.00248464	0.013642	Female
FIGF	-3.06788	0.00248702	0.013643	Female
RNF165	-3.0679	0.00248687	0.013643	Female
HUNK	-3.06642	0.00249852	0.0136879	Female
BCL2L11	-3.06527	0.00250768	0.0137338	Female
MAGEE2	-3.06429	0.00251549	0.0137615	Female
POSTN	-3.06335	0.00252304	0.0137915	Female
FAM13B	-3.06229	0.00253152	0.0138303	Female
LANCL2	-3.06209	0.00253314	0.0138354	Female
KIAA1614	-3.06152	0.0025377	0.0138528	Female
GNB1	-3.06114	0.00254079	0.0138621	Female
RTL1	-3.06121	0.00254021	0.0138621	Female
N4BP2	-3.06094	0.00254243	0.0138673	Female
ZFP90	-3.06065	0.00254472	0.013876	Female
NFATC1	-3.05965	0.00255285	0.0139161	Female
ZNF418	-3.05817	0.00256486	0.0139593	Female
SULT1C4	-3.05692	0.00257503	0.0140071	Female
DKK3	-3.05629	0.00258019	0.0140274	Female
TRIB2	-3.05634	0.00257974	0.0140274	Female
ACAP1	-3.056	0.00258253	0.0140288	Female
RUNDC2A	-3.05389	0.00259991	0.0141156	Female
VMA21	-3.05276	0.00260917	0.0141569	Female
SLC39A10	-3.0522	0.00261382	0.0141719	Female
CREM	-3.05173	0.00261772	0.0141855	Female
KIAA1755	-3.05141	0.00262036	0.0141959	Female
KIAA1430	-3.05044	0.00262846	0.0142321	Female
TEX261	-3.05046	0.00262828	0.0142321	Female
PRDM4	-3.04985	0.00263335	0.0142548	Female
CXCR7	-3.04876	0.00264241	0.0142961	Female
TRPM6	-3.04825	0.00264673	0.0143156	Female
SCAND3	-3.04731	0.00265462	0.0143505	Female
HCST	-3.047	0.00265722	0.0143607	Female
AGTR2	-3.04575	0.00266776	0.014406	Female
TPP1	-3.04581	0.00266725	0.014406	Female
ZNF606	-3.04513	0.00267295	0.0144302	Female
TRAM2	-3.04475	0.00267621	0.0144439	Female
MARCH11	-3.04401	0.00268243	0.0144697	Female
NUCB2	-3.04288	0.00269202	0.0145136	Female
VIPR2	-3.04271	0.00269344	0.0145174	Female
BANF2	-3.04243	0.00269584	0.0145225	Female
FGFBP2	-3.04252	0.00269513	0.0145225	Female
SRP72	-3.042	0.00269956	0.0145347	Female
CDYL2	-3.04175	0.00270166	0.0145351	Female
DMXL1	-3.04125	0.00270597	0.0145536	Female
TOPORS	-3.0411	0.00270724	0.0145566	Female
POLA1	-3.0403	0.00271402	0.0145813	Female
CLEC4C	-3.03986	0.00271787	0.0145942	Female
PGBD5	-3.03767	0.00273669	0.0146756	Female
DPYSL4	-3.03718	0.00274092	0.0146905	Female
CXorf58	-3.03692	0.00274317	0.0146986	Female
ZNF449	-3.03366	0.00277149	0.0148345	Female
ZNF347	-3.03276	0.00277934	0.0148726	Female
NGFR	-3.03161	0.00278949	0.014911	Female
CYP26B1	-3.03145	0.00279085	0.0149143	Female
CX3CR1	-3.03125	0.00279263	0.0149198	Female
SLC26A7	-3.03087	0.00279601	0.0149299	Female
KLHL15	-3.03041	0.00280002	0.0149386	Female
KBTBD6	-3.03025	0.00280146	0.0149391	Female
MORF4L1	-3.02851	0.00281686	0.0150093	Female
GNAI2	-3.02791	0.00282216	0.0150336	Female
LRRC70	-3.02739	0.00282673	0.0150468	Female
MAPK8IP1	-3.02729	0.00282764	0.0150468	Female
TCP11L1	-3.02738	0.00282689	0.0150468	Female
FAM18A	-3.02704	0.00282988	0.0150547	Female
RBP1	-3.02666	0.00283331	0.015069	Female
GBE1	-3.02651	0.00283465	0.0150721	Female
CRHBP	-3.02472	0.00285061	0.0151409	Female
AIF1L	-3.02422	0.00285508	0.0151606	Female
ZNF256	-3.02414	0.00285582	0.0151606	Female
RNASE3	-3.02344	0.00286209	0.0151818	Female
TSPAN11	-3.02284	0.00286749	0.0151984	Female
DNAJC5B	-3.02254	0.00287027	0.0152091	Female
RAB42	-3.02153	0.00287933	0.015241	Female
ZNF709	-3.02127	0.00288168	0.0152494	Female
PRR16	-3.01965	0.00289639	0.0153192	Female
NEDD4	-3.01937	0.00289894	0.015328	Female
FLRT2	-3.01891	0.00290318	0.0153389	Female
KIAA1033	-3.01857	0.00290621	0.0153468	Female
FNDC1	-3.01786	0.00291274	0.0153733	Female
SLC36A4	-3.01754	0.00291563	0.0153804	Female
FAM10A4	-3.01699	0.00292068	0.0153949	Female
PIK3CA	-3.01545	0.00293487	0.0154575	Female
CXCR1	-3.01521	0.00293704	0.0154649	Female
SOAT1	-3.01478	0.00294106	0.015482	Female
CREBL2	-3.01428	0.00294564	0.0155021	Female
SMURF2	-3.01333	0.00295441	0.0155401	Female
NLRP4	-3.01313	0.00295628	0.0155417	Female
STARD3NL	-3.0124	0.00296305	0.0155733	Female
EVI5	-3.01163	0.00297019	0.0156026	Female
RYR2	-3.01098	0.00297625	0.0156304	Female
GIPC3	-3.01084	0.00297759	0.0156314	Female
C17orf80	-3.01015	0.00298407	0.0156551	Female
ST3GAL3	-3.01005	0.00298494	0.0156555	Female
PPM1D	-3.00906	0.00299423	0.0156961	Female
TGFBR3	-3.0086	0.00299856	0.0157147	Female
C17orf107	-3.00817	0.0030026	0.0157222	Female
CUL5	-3.00811	0.00300313	0.0157222	Female
PLEKHA2	-3.00812	0.00300311	0.0157222	Female
WBP4	-3.00763	0.00300772	0.015738	Female
ZNF512B	-3.00679	0.00301564	0.0157753	Female
C14orf49	-3.00661	0.00301732	0.01578	Female
BICD1	-3.00623	0.00302087	0.0157944	Female
CSMD3	-3.006	0.0030231	0.0157949	Female
HCG22	-3.00611	0.00302207	0.0157949	Female
CUZD1	-3.0055	0.00302782	0.0158061	Female
ZNF551	-3.0041	0.00304107	0.015867	Female
LOC400759	-3.00394	0.00304258	0.0158707	Female
SLC24A1	-3.00318	0.00304984	0.0158921	Female
KIRREL2	-3.00258	0.00305562	0.0159125	Female
MMP25	-3.00255	0.00305584	0.0159125	Female
ARL6IP5	-3.00215	0.0030597	0.0159188	Female
HEXA	-3.00215	0.00305972	0.0159188	Female
GRM1	-3.00096	0.00307109	0.0159697	Female
PIK3R1	-3.00081	0.00307255	0.0159731	Female
ART4	-3.00053	0.0030752	0.0159828	Female
SERPINA9	-2.99983	0.00308195	0.0160096	Female
KIAA0317	-2.99878	0.00309214	0.0160361	Female
PI4K2A	-2.9987	0.00309284	0.0160361	Female
ADAMTS7	-2.99771	0.00310246	0.0160786	Female
TEX11	-2.99695	0.00310985	0.0161128	Female
MOBKL2A	-2.99643	0.00311488	0.0161347	Female
IL11	-2.99623	0.0031168	0.016135	Female
TEF	-2.99629	0.00311623	0.016135	Female
IQSEC3	-2.99551	0.00312386	0.0161603	Female
FNDC5	-2.9942	0.00313663	0.0162139	Female
AKAP3	-2.99374	0.00314113	0.0162329	Female
STAG1	-2.99335	0.003145	0.0162446	Female
COL18A1	-2.99195	0.00315874	0.0162994	Female
ITGA5	-2.99186	0.00315967	0.0162994	Female
SLC14A2	-2.99204	0.00315782	0.0162994	Female
C17orf60	-2.99169	0.00316132	0.0163037	Female
C6orf186	-2.99138	0.00316434	0.0163132	Female
PBX3	-2.99134	0.00316479	0.0163132	Female
EFR3B	-2.99099	0.00316822	0.0163267	Female
MAPK12	-2.99015	0.00317654	0.0163643	Female
RFX7	-2.98999	0.00317809	0.016365	Female
TAB3	-2.98957	0.00318231	0.0163825	Female
C18orf1	-2.98867	0.00319125	0.0164201	Female
FAM190B	-2.98855	0.00319242	0.0164219	Female
OLFM2	-2.9881	0.00319685	0.0164396	Female
TMLHE	-2.98804	0.0031975	0.0164396	Female
LAMP2	-2.98793	0.00319854	0.0164407	Female
CCNA1	-2.98784	0.00319945	0.0164412	Female
SLFN12L	-2.98727	0.00320515	0.0164537	Female
TTC5	-2.98674	0.00321041	0.0164722	Female
MMGT1	-2.98648	0.00321305	0.0164744	Female
RGAG4	-2.98646	0.0032133	0.0164744	Female
ZNF773	-2.98604	0.00321747	0.0164874	Female
ZSCAN18	-2.98609	0.00321696	0.0164874	Female
MSC	-2.98507	0.00322721	0.0165288	Female
IQCF5	-2.98485	0.00322942	0.0165359	Female
DEF8	-2.98463	0.00323159	0.0165428	Female
MYO1B	-2.9843	0.00323498	0.016556	Female
LYSMD3	-2.98405	0.00323745	0.0165601	Female
MARK1	-2.98396	0.00323838	0.0165607	Female
CENPC1	-2.9835	0.00324303	0.0165676	Female
GPR109A	-2.9836	0.00324199	0.0165676	Female
H6PD	-2.98352	0.00324281	0.0165676	Female
MATR3	-2.98284	0.00324969	0.0165906	Female
IL18RAP	-2.98203	0.00325783	0.01661	Female
KCNK3	-2.98222	0.00325595	0.01661	Female
MAMLD1	-2.98208	0.00325734	0.01661	Female
TAF4B	-2.98234	0.0032547	0.01661	Female
PDZD2	-2.98181	0.00326011	0.0166168	Female
BOD1L	-2.98113	0.00326704	0.0166479	Female
PIP4K2B	-2.97992	0.00327936	0.0166979	Female
ANGPTL6	-2.97834	0.00329545	0.0167628	Female
BNIP3L	-2.9781	0.0032979	0.0167711	Female
HFM1	-2.97633	0.00331616	0.0168469	Female
PDCD4	-2.97589	0.00332067	0.0168613	Female
RERG	-2.97576	0.00332205	0.016864	Female
KDELC2	-2.97508	0.00332904	0.0168909	Female
LIMS1	-2.97269	0.00335378	0.016995	Female
CLECL1	-2.97084	0.00337309	0.0170885	Female
MED13L	-2.96899	0.00339254	0.017174	Female
C5orf20	-2.96806	0.00340231	0.0172191	Female
RANBP9	-2.96785	0.00340451	0.0172259	Female
PREX2	-2.96768	0.00340636	0.017231	Female
TMEM169	-2.96757	0.00340752	0.0172325	Female
C15orf38	-2.96709	0.00341264	0.0172366	Female
NSMAF	-2.96715	0.003412	0.0172366	Female
TMEM149	-2.96709	0.00341254	0.0172366	Female
ZNF560	-2.96585	0.00342573	0.0172898	Female
TNKS	-2.96556	0.00342883	0.017301	Female
XKR4	-2.96516	0.00343304	0.0173136	Female
ADAM17	-2.96433	0.00344188	0.0173277	Female
AMICA1	-2.96436	0.00344156	0.0173277	Female
FBN2	-2.96448	0.00344034	0.0173277	Female
HTR7	-2.96274	0.00345888	0.0173802	Female
KLHL9	-2.96302	0.00345585	0.0173802	Female
NHLRC4	-2.96279	0.00345831	0.0173802	Female
TNRC6B	-2.96281	0.00345816	0.0173802	Female
SKA2	-2.96109	0.00347656	0.0174564	Female
TTBK2	-2.96121	0.00347533	0.0174564	Female
WDR78	-2.96079	0.0034798	0.017466	Female
SLC6A1	-2.95958	0.00349286	0.0175272	Female
SYNRG	-2.95884	0.00350088	0.0175595	Female
CD44	-2.95829	0.00350688	0.0175756	Female
TKTL1	-2.95835	0.00350624	0.0175756	Female
USP1	-2.95748	0.00351568	0.0176109	Female
HSPB7	-2.95724	0.00351821	0.0176148	Female
IGF1R	-2.9571	0.0035198	0.0176183	Female
EPHB2	-2.95498	0.00354288	0.0177206	Female
TMEM86A	-2.95466	0.00354641	0.0177294	Female
NPY5R	-2.95422	0.00355129	0.0177468	Female
STAP1	-2.95418	0.00355166	0.0177468	Female
UTP23	-2.9539	0.0035548	0.0177537	Female
LRRTM2	-2.95348	0.00355936	0.0177629	Female
ANO2	-2.95268	0.00356821	0.0177896	Female
FKBP9L	-2.95274	0.00356751	0.0177896	Female
MANEA	-2.95155	0.00358064	0.0178383	Female
UBE2V2	-2.95116	0.00358494	0.0178509	Female
DOK6	-2.95068	0.00359027	0.017873	Female
COL5A1	-2.94968	0.00360138	0.0179153	Female
CXCL11	-2.94953	0.00360303	0.0179153	Female
RIN2	-2.94956	0.00360268	0.0179153	Female
HSD17B6	-2.94925	0.00360613	0.0179253	Female
C17orf85	-2.94695	0.00363184	0.0180396	Female
PDCL	-2.94641	0.00363785	0.0180606	Female
MYOCD	-2.94629	0.0036392	0.0180628	Female
LEPRE1	-2.94617	0.00364052	0.0180649	Female
CLEC9A	-2.94535	0.00364983	0.0181021	Female
CFP	-2.94473	0.00365676	0.018132	Female
RBAK	-2.94456	0.00365867	0.018137	Female
NAP1L2	-2.9439	0.00366609	0.0181603	Female
PTGFR	-2.94351	0.00367053	0.0181689	Female
PDK3	-2.94321	0.00367393	0.0181813	Female
RILPL1	-2.94274	0.00367924	0.0181941	Female
PPAT	-2.94169	0.00369123	0.0182489	Female
SOS1	-2.94128	0.00369579	0.0182579	Female
RAB12	-2.94049	0.00370479	0.0182843	Female
FAM162B	-2.94031	0.00370684	0.01829	Female
ATP10A	-2.94022	0.00370793	0.0182909	Female
ASNSD1	-2.93982	0.00371253	0.0183065	Female
CHODL	-2.93978	0.00371292	0.0183065	Female
CMTM3	-2.93886	0.00372345	0.0183404	Female
CMA1	-2.93771	0.00373667	0.0183802	Female
CNTN4	-2.93789	0.00373457	0.0183802	Female
EEF1A1P9	-2.93768	0.00373704	0.0183802	Female
FABP4	-2.93773	0.0037364	0.0183802	Female
PRCD	-2.93769	0.00373685	0.0183802	Female
MAP1LC3C	-2.93759	0.00373801	0.0183805	Female
FKRP	-2.93653	0.00375029	0.0184364	Female
HSF5	-2.93611	0.00375509	0.0184419	Female
RGL4	-2.9358	0.00375864	0.0184549	Female
FCRL2	-2.9355	0.00376216	0.0184676	Female
SENP7	-2.9345	0.00377373	0.0185063	Female
RTTN	-2.93392	0.0037805	0.018535	Female
PHC1	-2.93319	0.00378891	0.0185671	Female
NRK	-2.93307	0.00379033	0.0185696	Female
C10orf114	-2.93277	0.00379383	0.0185822	Female
SERPING1	-2.93166	0.00380679	0.0186365	Female
CD52	-2.93139	0.00380996	0.0186475	Female
TMED5	-2.93076	0.00381738	0.0186747	Female
SATB1	-2.9299	0.00382745	0.0187103	Female
C1QTNF6	-2.92971	0.00382973	0.0187169	Female
TIMD4	-2.9295	0.00383213	0.0187241	Female
SETX	-2.92741	0.00385686	0.0188244	Female
TRIM69	-2.92736	0.00385736	0.0188244	Female
WSCD1	-2.92717	0.00385961	0.0188266	Female
CBLN1	-2.92673	0.00386481	0.0188471	Female
AMY2A	-2.92634	0.00386954	0.0188655	Female
ZBTB2	-2.92461	0.00389012	0.0189567	Female
TIGD7	-2.92396	0.00389781	0.0189895	Female
C3orf21	-2.92369	0.00390104	0.0190006	Female
CD3D	-2.92322	0.00390666	0.0190155	Female
P4HA3	-2.92327	0.0039061	0.0190155	Female
GLIS3	-2.92238	0.00391673	0.0190433	Female
LOXL2	-2.9225	0.00391534	0.0190433	Female
NPL	-2.92233	0.00391738	0.0190433	Female
GABRQ	-2.92147	0.00392771	0.0190842	Female
SLC5A4	-2.92101	0.00393319	0.0191062	Female
RASA4	-2.92038	0.00394082	0.0191294	Female
FBXO27	-2.92022	0.00394276	0.0191342	Female
C20orf30	-2.91974	0.00394858	0.0191486	Female
DPH5	-2.91974	0.00394859	0.0191486	Female
S1PR5	-2.91974	0.00394859	0.0191486	Female
C20orf132	-2.91849	0.00396368	0.0192125	Female
FGD2	-2.91657	0.00398708	0.0193073	Female
PKHD1L1	-2.91621	0.00399142	0.0193236	Female
EIF2C1	-2.91587	0.00399559	0.0193345	Female
ZNF37A	-2.91554	0.00399968	0.0193496	Female
OR10G7	-2.91494	0.00400697	0.0193802	Female
SCFD2	-2.91374	0.00402171	0.0194334	Female
ZNF350	-2.91359	0.00402361	0.0194373	Female
BAT2L1	-2.91346	0.0040252	0.0194403	Female
S100A8	-2.91337	0.00402627	0.0194408	Female
COL12A1	-2.91313	0.00402917	0.0194454	Female
EIF3L	-2.91319	0.00402848	0.0194454	Female
PKIG	-2.91123	0.0040527	0.0195496	Female
SOX17	-2.91106	0.00405479	0.0195549	Female
KLF11	-2.91089	0.00405686	0.0195602	Female
FAM92B	-2.91016	0.00406589	0.0195944	Female
UNC5B	-2.91022	0.00406516	0.0195944	Female
ANKDD1A	-2.90978	0.00407071	0.01961	Female
DNAJC27	-2.90894	0.00408107	0.0196487	Female
SOS2	-2.90866	0.00408468	0.0196613	Female
FAM180A	-2.90757	0.00409822	0.0197123	Female
C20orf103	-2.90741	0.00410028	0.0197175	Female
GPRASP2	-2.90731	0.0041015	0.0197186	Female
NCRNA00183	-2.90723	0.00410247	0.0197186	Female
CLSTN2	-2.906	0.00411798	0.0197836	Female
TRIM9	-2.9057	0.00412172	0.0197928	Female
ZNF385D	-2.90569	0.00412187	0.0197928	Female
RPL7L1	-2.90534	0.00412617	0.0198088	Female
CYP11A1	-2.90523	0.00412762	0.019811	Female
ATXN10	-2.90469	0.00413438	0.019834	Female
DCLRE1B	-2.90472	0.00413398	0.019834	Female
BGN	-2.90358	0.00414843	0.0198966	Female
CCDC152	-2.90294	0.0041565	0.0199305	Female
C2orf42	-2.90237	0.00416378	0.0199607	Female
AGAP2	-2.90208	0.00416746	0.0199735	Female
CTSZ	-2.90146	0.00417531	0.0200064	Female
HERC2	-2.90127	0.00417781	0.0200136	Female
ALDH8A1	-2.90092	0.00418225	0.0200286	Female
DIP2C	-2.90043	0.00418839	0.0200317	Female
MAGEA4	-2.90043	0.00418847	0.0200317	Female
ZAP70	-2.89921	0.0042041	0.0200916	Female
ALG9	-2.89732	0.00422831	0.0201929	Female
MGP	-2.89696	0.004233	0.0202057	Female
ZBTB40	-2.89631	0.0042413	0.0202356	Female
DOC2B	-2.89535	0.00425378	0.0202839	Female
PAPSS2	-2.89406	0.00427049	0.0203459	Female
RNF212	-2.89101	0.00431028	0.0205111	Female
C12orf60	-2.89067	0.00431472	0.0205257	Female
CHD8	-2.88985	0.00432549	0.0205689	Female
ZNF17	-2.88877	0.00433965	0.0206215	Female
CCDC50	-2.88852	0.00434294	0.0206274	Female
LGALS12	-2.88859	0.00434203	0.0206274	Female
C14orf135	-2.88804	0.00434927	0.0206483	Female
LOH12CR2	-2.88797	0.00435026	0.0206483	Female
STX12	-2.88665	0.0043677	0.0207107	Female
METTL14	-2.88535	0.00438499	0.0207829	Female
AKNA	-2.88497	0.00439003	0.020792	Female
HIVEP3	-2.88473	0.00439329	0.0207977	Female
RGPD1	-2.88479	0.00439251	0.0207977	Female
PCDHGA2	-2.8846	0.00439494	0.0208006	Female
GNG7	-2.88365	0.00440771	0.0208463	Female
ART5	-2.88341	0.00441093	0.0208566	Female
FAM43B	-2.88109	0.004442	0.0209788	Female
IFI30	-2.8811	0.00444192	0.0209788	Female
YPEL2	-2.88075	0.00444654	0.0209903	Female
HIST1H4L	-2.88015	0.00445465	0.0210187	Female
ZNF649	-2.87926	0.00446669	0.0210706	Female
NLGN1	-2.87907	0.00446936	0.0210765	Female
ZNF146	-2.87902	0.00447003	0.0210765	Female
ZNF474	-2.8787	0.00447431	0.0210917	Female
ZNF14	-2.87815	0.00448181	0.0211221	Female
TNFRSF13B	-2.8768	0.00450013	0.0211985	Female
HNRNPH2	-2.87663	0.00450248	0.0212045	Female
RBPJL	-2.87607	0.00451009	0.0212354	Female
C1QTNF3	-2.87559	0.00451663	0.0212612	Female
VPS8	-2.87509	0.00452351	0.0212886	Female
SMC2	-2.87486	0.00452668	0.0212985	Female
PLCG1	-2.87457	0.00453063	0.0213022	Female
STXBP4	-2.8746	0.00453026	0.0213022	Female
KIR2DS4	-2.87373	0.00454218	0.0213364	Female
TNFRSF1B	-2.87361	0.00454377	0.0213389	Female
EMR3	-2.87339	0.00454683	0.0213483	Female
PCYOX1	-2.87308	0.0045511	0.0213633	Female
C12orf72	-2.87248	0.00455935	0.0213921	Female
MLL	-2.87193	0.00456698	0.0214182	Female
MDN1	-2.87151	0.00457279	0.0214351	Female
SLC12A1	-2.87127	0.00457605	0.0214454	Female
MTOR	-2.87115	0.00457776	0.0214484	Female
COL23A1	-2.87023	0.00459046	0.0215029	Female
HEY1	-2.86946	0.00460121	0.0215482	Female
MFAP1	-2.86887	0.0046094	0.0215772	Female
NOX5	-2.86859	0.00461332	0.0215898	Female
ZFYVE20	-2.86796	0.0046221	0.0216208	Female
SMPD1	-2.86745	0.00462923	0.0216491	Female
USHBP1	-2.86697	0.00463598	0.0216706	Female
GDPD5	-2.86674	0.00463912	0.0216751	Female
ALK	-2.86595	0.00465023	0.0217169	Female
SLC10A6	-2.86602	0.00464927	0.0217169	Female
CALHM2	-2.86509	0.00466233	0.0217484	Female
DDX19A	-2.86519	0.00466086	0.0217484	Female
TSHZ2	-2.86527	0.00465982	0.0217484	Female
ZNF281	-2.86511	0.004662	0.0217484	Female
TRDN	-2.86328	0.00468787	0.0218571	Female
LOC401093	-2.86304	0.00469128	0.0218679	Female
VPS13B	-2.86294	0.00469261	0.0218691	Female
ARHGAP19	-2.86209	0.00470475	0.0219155	Female
TRANK1	-2.86199	0.0047061	0.0219166	Female
CXCR5	-2.86134	0.00471544	0.02195	Female
LMO3	-2.85996	0.00473503	0.0220258	Female
LRRC18	-2.85977	0.0047378	0.0220336	Female
RUNDC3B	-2.8594	0.00474308	0.022048	Female
PAQR3	-2.85926	0.00474499	0.0220517	Female
TBC1D20	-2.85867	0.00475342	0.0220807	Female
ASXL1	-2.85831	0.00475867	0.0221	Female
C2orf86	-2.85729	0.00477327	0.0221476	Female
TWIST2	-2.85729	0.00477334	0.0221476	Female
FAIM3	-2.8571	0.00477596	0.0221507	Female
RASIP1	-2.85709	0.00477622	0.0221507	Female
NUP54	-2.85695	0.00477824	0.022155	Female
KANK2	-2.85675	0.00478104	0.0221628	Female
C10orf105	-2.85653	0.00478426	0.0221726	Female
C3orf17	-2.8561	0.00479048	0.0221963	Female
FAM7A3	-2.85567	0.00479658	0.0222195	Female
RASGRP2	-2.85519	0.00480355	0.0222415	Female
DPY19L3	-2.85407	0.00481984	0.0223066	Female
SCUBE2	-2.85389	0.00482243	0.0223135	Female
CNR2	-2.85372	0.0048249	0.0223146	Female
LIX1	-2.85379	0.0048239	0.0223146	Female
RAB3IL1	-2.85346	0.00482859	0.0223261	Female
CDS2	-2.85309	0.00483405	0.0223363	Female
PEG3	-2.85281	0.00483814	0.0223501	Female
PDE5A	-2.85154	0.0048567	0.0224255	Female
CYGB	-2.84905	0.00489309	0.022578	Female
ERP27	-2.84852	0.00490089	0.0226035	Female
BIVM	-2.84749	0.00491614	0.0226413	Female
C2orf44	-2.84754	0.00491545	0.0226413	Female
CARD9	-2.84727	0.00491933	0.0226413	Female
GPRIN3	-2.84726	0.00491952	0.0226413	Female
NBAS	-2.84751	0.00491586	0.0226413	Female
DIMT1L	-2.84617	0.00493563	0.0226963	Female
SYNPO2	-2.84617	0.00493569	0.0226963	Female
FAM127C	-2.846	0.00493819	0.0227025	Female
CEP135	-2.84551	0.0049454	0.0227305	Female
SECISBP2L	-2.84473	0.00495704	0.0227684	Female
FAM70B	-2.84459	0.00495913	0.0227727	Female
FLJ42709	-2.84305	0.00498209	0.0228625	Female
STXBP5	-2.84074	0.00501684	0.0229969	Female
ZNF439	-2.84072	0.00501711	0.0229969	Female
TYW3	-2.83989	0.00502962	0.023049	Female
BTN3A1	-2.83972	0.0050322	0.023055	Female
KERA	-2.83946	0.00503611	0.0230577	Female
SLC30A4	-2.8393	0.00503849	0.0230633	Female
GPR88	-2.83921	0.0050398	0.0230636	Female
AADAT	-2.83858	0.00504932	0.0230779	Female
KCNAB1	-2.83858	0.00504938	0.0230779	Female
SNORA62	-2.83856	0.00504972	0.0230779	Female
ERO1LB	-2.8383	0.00505361	0.0230904	Female
C16orf5	-2.8375	0.00506579	0.023125	Female
C20orf194	-2.83768	0.00506295	0.023125	Female
C8orf34	-2.83753	0.00506524	0.023125	Female
LOC90586	-2.8376	0.00506423	0.023125	Female
ZSCAN23	-2.83677	0.0050768	0.023166	Female
TRAF3	-2.83665	0.00507859	0.0231676	Female
SKP2	-2.83607	0.00508755	0.0232032	Female
SLC17A7	-2.83541	0.00509751	0.0232293	Female
SV2A	-2.83539	0.0050979	0.0232293	Female
C6orf174	-2.83507	0.00510273	0.0232376	Female
LOC400804	-2.83504	0.0051032	0.0232376	Female
ZNF567	-2.83505	0.00510305	0.0232376	Female
AAK1	-2.83482	0.00510651	0.0232424	Female
ACSL6	-2.83474	0.00510773	0.0232424	Female
SPIN1	-2.83478	0.00510715	0.0232424	Female
EXOC3L2	-2.83465	0.00510917	0.0232437	Female
NACAD	-2.83438	0.00511328	0.0232571	Female
SLAMF6	-2.83418	0.00511636	0.0232606	Female
ADAL	-2.83406	0.00511821	0.0232637	Female
LOC340094	-2.83354	0.00512612	0.0232874	Female
ZNF844	-2.83349	0.0051269	0.0232874	Female
PFAS	-2.83295	0.00513519	0.0233198	Female
PTPN22	-2.83265	0.00513989	0.0233306	Female
UTP20	-2.83266	0.00513968	0.0233306	Female
CUL1	-2.83225	0.00514604	0.0233427	Female
ZNF260	-2.83191	0.00515126	0.0233611	Female
LDLRAD3	-2.83024	0.00517709	0.0234502	Female
PJA2	-2.83025	0.00517692	0.0234502	Female
PPP1R2P3	-2.83018	0.00517791	0.0234502	Female
POLR1E	-2.82986	0.00518292	0.0234675	Female
BBS10	-2.82978	0.00518423	0.0234682	Female
HEPN1	-2.82951	0.00518837	0.0234763	Female
CEP97	-2.8294	0.00519015	0.0234791	Female
ZNF772	-2.82864	0.00520185	0.0235267	Female
FAM69A	-2.82793	0.00521294	0.0235607	Female
ZNF319	-2.82786	0.00521406	0.0235607	Female
DPH3B	-2.82714	0.00522528	0.0235867	Female
NOTCH4	-2.82711	0.0052257	0.0235867	Female
PIGN	-2.82719	0.00522452	0.0235867	Female
NDUFAF1	-2.82658	0.00523402	0.0236137	Female
WBSCR17	-2.82631	0.00523828	0.0236276	Female
TMEM119	-2.82612	0.00524115	0.0236352	Female
PLSCR3	-2.82594	0.00524399	0.0236427	Female
TECPR2	-2.82578	0.00524652	0.0236488	Female
KIAA0247	-2.82554	0.00525032	0.0236606	Female
SEPT3	-2.82522	0.0052554	0.0236782	Female
AFF3	-2.82397	0.00527495	0.023761	Female
PAK3	-2.82361	0.00528069	0.0237815	Female
FGF10	-2.82346	0.00528307	0.0237868	Female
CD300LF	-2.8212	0.00531885	0.0239372	Female
IL1B	-2.82107	0.00532091	0.0239411	Female
LRRK1	-2.81876	0.00535761	0.0240739	Female
CD40LG	-2.8182	0.00536662	0.024109	Female
PPIP5K2	-2.81603	0.00540138	0.0242055	Female
MATK	-2.81561	0.00540825	0.0242218	Female
PTPN9	-2.81567	0.00540723	0.0242218	Female
ZFAND5	-2.81558	0.00540863	0.0242218	Female
ZNF644	-2.81445	0.00542686	0.0242926	Female
C10orf71	-2.81401	0.00543406	0.0243125	Female
RNF214	-2.8138	0.0054374	0.0243181	Female
CNKSR2	-2.81364	0.00544007	0.0243192	Female
C21orf7	-2.8135	0.00544226	0.0243207	Female
C22orf46	-2.81332	0.00544526	0.0243207	Female
CACNB4	-2.81339	0.00544403	0.0243207	Female
PCDH18	-2.81339	0.0054441	0.0243207	Female
CYP46A1	-2.81311	0.00544868	0.0243306	Female
CSTF2T	-2.81224	0.00546267	0.0243605	Female
LOC399959	-2.8114	0.00547638	0.0244108	Female
BMP1	-2.81086	0.0054852	0.0244289	Female
FLJ36777	-2.81085	0.00548531	0.0244289	Female
GJA4	-2.81093	0.00548414	0.0244289	Female
PTCHD2	-2.81008	0.00549796	0.0244744	Female
RNF38	-2.80964	0.00550517	0.0244956	Female
CDV3	-2.80911	0.00551387	0.0245289	Female
RNF146	-2.80879	0.00551904	0.0245465	Female
CENPQ	-2.80857	0.00552265	0.0245571	Female
CSDE1	-2.80793	0.00553317	0.0245875	Female
EMP1	-2.80772	0.00553669	0.0245977	Female
TRIM32	-2.80697	0.00554899	0.024641	Female
LOC441046	-2.8066	0.00555516	0.0246525	Female
UBTF	-2.80531	0.00557643	0.0247305	Female
WWOX	-2.8032	0.00561155	0.0248588	Female
COPS8	-2.8027	0.00561982	0.0248796	Female
HERC5	-2.80269	0.00561998	0.0248796	Female
EIF4E	-2.80215	0.00562911	0.0249077	Female
MEIS3P1	-2.80202	0.00563128	0.0249077	Female
PDGFD	-2.80209	0.00563015	0.0249077	Female
WDFY3	-2.80122	0.00564461	0.0249611	Female
P2RY1	-2.80099	0.00564847	0.0249727	Female
CHST7	-2.80064	0.00565444	0.0249881	Female
KLF17	-2.80039	0.00565855	0.0250007	Female
ATP13A3	-2.79878	0.00568563	0.0250983	Female
XPO7	-2.79841	0.00569185	0.0251094	Female
C16orf74	-2.79762	0.00570528	0.0251616	Female
TCEAL1	-2.7969	0.00571739	0.0251997	Female
LCTL	-2.79548	0.00574148	0.0252902	Female
FSIP1	-2.79521	0.00574608	0.0252928	Female
MAPKBP1	-2.79535	0.0057437	0.0252928	Female
LUM	-2.79511	0.00574788	0.0252952	Female
ZBTB24	-2.79493	0.00575097	0.0253033	Female
SCN11A	-2.7948	0.00575315	0.0253073	Female
SLC25A42	-2.79436	0.00576063	0.0253291	Female
NKIRAS1	-2.79411	0.00576483	0.0253367	Female
NTAN1	-2.79404	0.00576615	0.0253367	Female
APLF	-2.79354	0.00577457	0.025346	Female
FAM40A	-2.7936	0.0057736	0.025346	Female
LARP7	-2.79168	0.00580656	0.0254651	Female
TMEM200B	-2.79114	0.00581588	0.0254994	Female
MS4A2	-2.79058	0.00582547	0.0255303	Female
NNT	-2.79048	0.00582722	0.0255324	Female
ZNF676	-2.79019	0.00583221	0.0255487	Female
ZNF461	-2.79001	0.00583528	0.025551	Female
METAP2	-2.78812	0.00586806	0.0256777	Female
SMC6	-2.78753	0.00587832	0.0257162	Female
TUSC5	-2.78746	0.00587942	0.0257162	Female
RAP1A	-2.78596	0.00590565	0.0258197	Female
LRRC58	-2.78584	0.00590778	0.0258234	Female
RHOT1	-2.78576	0.00590909	0.0258235	Female
AEBP1	-2.78529	0.0059173	0.0258537	Female
GINS4	-2.78424	0.00593573	0.0259173	Female
SH3PXD2A	-2.78427	0.00593514	0.0259173	Female
ARL2BP	-2.78352	0.00594841	0.0259557	Female
SLC46A1	-2.78217	0.00597221	0.0260369	Female
C14orf126	-2.78117	0.00598974	0.0261077	Female
OIT3	-2.78064	0.00599907	0.0261427	Female
DLG4	-2.78021	0.00600672	0.0261704	Female
ELAC2	-2.77979	0.00601429	0.026192	Female
PDGFC	-2.77963	0.00601708	0.0261928	Female
SETDB2	-2.77963	0.00601704	0.0261928	Female
CLEC17A	-2.77881	0.00603157	0.0262388	Female
DERL2	-2.77836	0.00603972	0.0262685	Female
NEU3	-2.77822	0.00604217	0.0262735	Female
TMEM140	-2.77751	0.00605474	0.0263225	Female
NAP1L1	-2.77738	0.00605722	0.0263275	Female
PAGE3	-2.77704	0.00606328	0.0263424	Female
POTED	-2.77704	0.00606328	0.0263424	Female
ST3GAL2	-2.77639	0.00607485	0.0263813	Female
TREML1	-2.77643	0.00607418	0.0263813	Female
KLHL13	-2.77515	0.00609706	0.026472	Female
ZNF100	-2.77494	0.00610094	0.0264774	Female
IL22RA2	-2.77474	0.00610438	0.0264866	Female
DAZL	-2.77429	0.00611257	0.0265107	Female
LOC642852	-2.77412	0.00611554	0.0265179	Female
NFKBIA	-2.77405	0.0061169	0.026518	Female
SLC1A4	-2.77361	0.0061248	0.0265465	Female
CAND2	-2.7734	0.00612867	0.0265576	Female
TRAF1	-2.77332	0.00613003	0.0265577	Female
FAM110B	-2.7727	0.0061412	0.0265947	Female
RAP1GDS1	-2.7727	0.00614122	0.0265947	Female
C1QTNF1	-2.7724	0.0061466	0.0266123	Female
ZC3H6	-2.7722	0.00615033	0.0266227	Female
C17orf44	-2.77119	0.00616855	0.0266901	Female
CEP170L	-2.77085	0.00617472	0.0267052	Female
TMEM156	-2.76995	0.00619118	0.0267591	Female
FZD3	-2.76919	0.00620506	0.0268051	Female
OXTR	-2.76915	0.00620582	0.0268051	Female
TMEM100	-2.76917	0.00620548	0.0268051	Female
FAM65C	-2.76906	0.00620735	0.0268053	Female
POLI	-2.769	0.00620855	0.0268053	Female
MAML2	-2.76862	0.00621549	0.0268238	Female
STAT3	-2.76831	0.00622121	0.0268427	Female
ATP6V1C1	-2.76693	0.00624652	0.0269345	Female
LOC255167	-2.76527	0.00627692	0.027054	Female
TBC1D4	-2.76531	0.00627632	0.027054	Female
MYST3	-2.76438	0.00629352	0.0271139	Female
LNP1	-2.76415	0.00629772	0.0271243	Female
ABCG4	-2.7637	0.00630596	0.0271361	Female
GALNT2	-2.76366	0.00630679	0.0271361	Female
KCNMB4	-2.7638	0.00630418	0.0271361	Female
GUCA1A	-2.7635	0.00630973	0.0271429	Female
ZBTB4	-2.76318	0.00631565	0.0271568	Female
TBC1D14	-2.76266	0.00632527	0.0271811	Female
WHAMML2	-2.76266	0.00632538	0.0271811	Female
SLC22A4	-2.76204	0.0063369	0.0272131	Female
CXorf48	-2.76195	0.00633855	0.0272144	Female
LOC400657	-2.76161	0.00634482	0.0272355	Female
PMP22	-2.76151	0.00634673	0.0272379	Female
DGCR5	-2.76059	0.00636384	0.0272996	Female
PADI4	-2.75964	0.0063816	0.0273641	Female
NAP1L5	-2.75952	0.00638397	0.0273684	Female
LOC728723	-2.75933	0.00638743	0.0273774	Female
CPA4	-2.75745	0.00642285	0.0275116	Female
TMEM25	-2.75682	0.00643475	0.0275567	Female
SSR3	-2.75609	0.00644838	0.0276033	Female
WHAMML1	-2.75453	0.00647799	0.0277064	Female
TIFAB	-2.75441	0.00648037	0.0277107	Female
RPS4X	-2.75371	0.00649363	0.0277615	Female
USP44	-2.75293	0.00650846	0.0278189	Female
OR6N1	-2.75284	0.00651016	0.0278203	Female
KCNA2	-2.75116	0.00654221	0.0279335	Female
57714	-2.75041	0.00655676	0.0279837	Female
GLIS2	-2.74995	0.0065655	0.0280148	Female
CAMK1G	-2.7497	0.00657038	0.028018	Female
VAMP5	-2.74846	0.00659427	0.028096	Female
ZNF354A	-2.74851	0.00659331	0.028096	Female
SLC47A1	-2.74808	0.0066016	0.0281153	Female
BATF3	-2.74771	0.00660874	0.0281337	Female
ZKSCAN4	-2.74757	0.00661143	0.0281392	Female
MRGPRF	-2.74742	0.00661428	0.0281431	Female
NETO1	-2.74683	0.00662577	0.0281645	Female
TMEM35	-2.74683	0.00662571	0.0281645	Female
ZNF880	-2.74693	0.00662375	0.0281645	Female
SUMO1P1	-2.7466	0.00663015	0.0281651	Female
FAM124B	-2.74476	0.00666586	0.0283049	Female
NEGR1	-2.74458	0.00666943	0.0283133	Female
COMMD10	-2.74434	0.00667404	0.0283157	Female
ZFYVE26	-2.7439	0.00668267	0.0283463	Female
SKI	-2.74366	0.00668744	0.0283605	Female
GRAPL	-2.74309	0.00669846	0.0284012	Female
FZD7	-2.7407	0.00674554	0.0285466	Female
HMGB3	-2.7402	0.00675523	0.0285575	Female
C7orf60	-2.73957	0.0067678	0.0286046	Female
ZNF441	-2.73847	0.00678947	0.0286841	Female
DNAJC24	-2.73831	0.00679269	0.0286917	Female
KIF1B	-2.7381	0.00679678	0.0286969	Female
ZNF80	-2.73814	0.00679609	0.0286969	Female
FAM175A	-2.73723	0.00681415	0.0287581	Female
ATP2B1	-2.73674	0.00682389	0.0287932	Female
CACNA1S	-2.73651	0.00682846	0.0288041	Female
ADCY7	-2.73609	0.00683689	0.0288141	Female
MED1	-2.73599	0.0068389	0.0288141	Female
SNX6	-2.736	0.0068386	0.0288141	Female
ARHGAP10	-2.73586	0.00684132	0.0288183	Female
LOC374443	-2.73564	0.0068458	0.0288311	Female
LYRM7	-2.73537	0.00685121	0.0288367	Female
PCDHB12	-2.73541	0.00685037	0.0288367	Female
TTC21B	-2.73464	0.0068657	0.0288785	Female
MTMR12	-2.7325	0.00690875	0.0290353	Female
MEPE	-2.73144	0.00693008	0.0291127	Female
ATG2B	-2.73118	0.00693542	0.0291231	Female
CD7	-2.73102	0.00693859	0.0291231	Female
ISM1	-2.731	0.00693907	0.0291231	Female
PGR	-2.73096	0.00693981	0.0291231	Female
POU3F1	-2.73101	0.00693888	0.0291231	Female
CTSC	-2.73081	0.00694284	0.0291298	Female
PRAM1	-2.73067	0.00694573	0.0291358	Female
TMEM206	-2.72878	0.00698403	0.0292903	Female
RELN	-2.72807	0.00699848	0.0293387	Female
SCARA5	-2.72809	0.006998	0.0293387	Female
ZBTB8A	-2.72752	0.00700962	0.0293717	Female
STAT1	-2.72698	0.00702055	0.0294066	Female
PRG4	-2.72649	0.00703066	0.0294367	Female
MOBKL1A	-2.72598	0.00704102	0.0294649	Female
MYH9	-2.72587	0.00704327	0.0294649	Female
CEACAM3	-2.72574	0.00704595	0.02947	Female
GLRA3	-2.72492	0.00706284	0.0295222	Female
CLASP2	-2.72431	0.00707539	0.02955	Female
PTP4A3	-2.72266	0.00710941	0.0296489	Female
ZNF790	-2.7227	0.0071085	0.0296489	Female
LOC284688	-2.72239	0.00711497	0.0296561	Female
SEPT2	-2.72218	0.00711936	0.0296657	Female
RAB32	-2.72192	0.00712477	0.0296821	Female
EPS15	-2.72174	0.00712845	0.0296913	Female
USP13	-2.72146	0.00713428	0.0297094	Female
FBLN1	-2.72136	0.00713632	0.0297113	Female
PLA2G4C	-2.72123	0.00713901	0.0297113	Female
DCBLD1	-2.72056	0.00715292	0.0297489	Female
PABPC4	-2.7205	0.00715415	0.0297489	Female
CD80	-2.72024	0.00715946	0.0297648	Female
BST1	-2.71929	0.00717922	0.0298157	Female
PPP6C	-2.71936	0.00717788	0.0298157	Female
ELF2	-2.71898	0.00718579	0.0298187	Female
GABARAPL1	-2.71879	0.00718961	0.0298222	Female
ELAVL2	-2.71857	0.00719422	0.0298352	Female
ADIPOQ	-2.71845	0.0071968	0.0298397	Female
EFR3A	-2.71838	0.00719831	0.0298398	Female
HIF1A	-2.71824	0.0072012	0.0298443	Female
PCNP	-2.71797	0.00720681	0.0298443	Female
PROKR2	-2.71802	0.00720571	0.0298443	Female
EMX2	-2.71766	0.00721337	0.0298602	Female
SNRK	-2.71765	0.00721363	0.0298602	Female
BMP8B	-2.71757	0.00721516	0.0298604	Female
KIAA1644	-2.71701	0.00722702	0.0298971	Female
C20orf160	-2.7164	0.00723972	0.029925	Female
C1QTNF2	-2.71592	0.00724977	0.0299295	Female
ICAM1	-2.71603	0.0072476	0.0299295	Female
UGGT2	-2.71517	0.00726565	0.0299889	Female
SCN4B	-2.71508	0.00726757	0.0299907	Female
ZNF765	-2.71473	0.0072749	0.0300148	Female
GSDMC	-2.71442	0.00728135	0.0300352	Female
GPR19	-2.71367	0.00729721	0.0300889	Female
C22orf9	-2.7133	0.007305	0.0301142	Female
TNNT3	-2.71241	0.00732396	0.0301738	Female
TUSC3	-2.71183	0.00733636	0.0302187	Female
TREM2	-2.7117	0.00733906	0.0302236	Female
POLR2B	-2.71096	0.00735479	0.0302669	Female
OR2L13	-2.71069	0.0073606	0.030275	Female
TBX18	-2.71041	0.00736641	0.0302927	Female
ESF1	-2.71019	0.00737114	0.0303059	Female
PLCL2	-2.70938	0.0073885	0.0303586	Female
CECR2	-2.70863	0.00740459	0.0304185	Female
HYAL2	-2.70831	0.00741139	0.0304402	Female
FAP	-2.70763	0.00742598	0.0304939	Female
CXorf42	-2.70695	0.00744068	0.0305425	Female
PALM2	-2.70694	0.00744085	0.0305425	Female
DHX33	-2.70685	0.0074428	0.0305442	Female
SEPT1	-2.70564	0.00746898	0.0306225	Female
ZNF510	-2.70561	0.00746951	0.0306225	Female
NOD1	-2.70464	0.00749056	0.0306775	Female
ZNF416	-2.70472	0.00748883	0.0306775	Female
GLDC	-2.70353	0.0075146	0.0307601	Female
MYH13	-2.7035	0.00751533	0.0307601	Female
KIAA0776	-2.70309	0.00752425	0.0307778	Female
FZD1	-2.70224	0.00754272	0.0308461	Female
NOMO1	-2.70214	0.00754476	0.0308461	Female
GSG1	-2.70078	0.00757443	0.0309452	Female
PTPLA	-2.70008	0.00758988	0.0309958	Female
TMEM107	-2.69987	0.00759448	0.0310026	Female
IGFBP4	-2.69881	0.00761763	0.0310838	Female
NUBP1	-2.69815	0.00763218	0.0311368	Female
CLEC10A	-2.69693	0.00765924	0.0312401	Female
XCR1	-2.69644	0.00766998	0.0312719	Female
MS4A1	-2.69619	0.00767544	0.0312879	Female
ARNT2	-2.69572	0.00768586	0.031324	Female
KIF2A	-2.69551	0.00769058	0.0313369	Female
CELA2B	-2.69544	0.0076922	0.0313371	Female
ZNF286B	-2.69537	0.00769375	0.0313371	Female
TLL1	-2.69415	0.00772074	0.0314289	Female
ZNF642	-2.69271	0.00775291	0.031546	Female
CHI3L2	-2.69169	0.00777571	0.0316259	Female
TXK	-2.69122	0.00778633	0.0316627	Female
ATP6V1A	-2.68967	0.00782101	0.0317716	Female
PDS5B	-2.68949	0.00782523	0.0317823	Female
FXYD6	-2.68941	0.00782686	0.0317825	Female
GTPBP8	-2.68885	0.00783962	0.0318214	Female
MYO18B	-2.68857	0.00784599	0.0318375	Female
TPP2	-2.68829	0.00785219	0.0318531	Female
HDAC9	-2.68741	0.00787213	0.0318953	Female
C16orf54	-2.68641	0.00789488	0.0319746	Female
AMOTL2	-2.68625	0.00789848	0.0319784	Female
FLT3	-2.68623	0.00789901	0.0319784	Female
AHSP	-2.68558	0.00791369	0.0320249	Female
ASGR2	-2.68483	0.0079307	0.0320873	Female
CPNE5	-2.68469	0.00793406	0.0320944	Female
PICALM	-2.68456	0.00793683	0.0320992	Female
SLC39A12	-2.68382	0.00795392	0.0321618	Female
TOR1AIP1	-2.68368	0.00795712	0.0321683	Female
SYTL3	-2.68245	0.00798513	0.0322749	Female
SGCG	-2.68197	0.00799612	0.0322999	Female
SIK2	-2.68174	0.00800146	0.0323146	Female
MYH11	-2.68115	0.008015	0.0323553	Female
TEX15	-2.68103	0.0080179	0.0323553	Female
LANCL1	-2.68054	0.00802921	0.0323944	Female
NARS2	-2.68042	0.00803194	0.0323948	Female
SLC25A30	-2.68035	0.00803349	0.0323948	Female
TRAM1	-2.68025	0.00803576	0.0323948	Female
FHOD3	-2.67997	0.00804228	0.0324146	Female
NEURL1B	-2.67961	0.0080507	0.032442	Female
ABCB5	-2.6788	0.00806935	0.0325003	Female
CELP	-2.67872	0.00807114	0.0325003	Female
THOC5	-2.6787	0.00807164	0.0325003	Female
RIMKLB	-2.67832	0.00808039	0.032529	Female
OR5K2	-2.67778	0.0080929	0.0325685	Female
COPZ2	-2.67687	0.00811419	0.0326416	Female
EDN1	-2.67674	0.00811708	0.0326439	Female
LEPROT	-2.67637	0.00812587	0.0326662	Female
KCNMA1	-2.67606	0.00813292	0.032688	Female
MCHR1	-2.67501	0.00815753	0.0327738	Female
TGFBR2	-2.67388	0.00818408	0.0328673	Female
ANKRD7	-2.67361	0.00819033	0.0328793	Female
MGC42105	-2.6733	0.00819775	0.0329025	Female
NPY1R	-2.67309	0.00820268	0.0329091	Female
RFWD3	-2.67242	0.00821828	0.0329585	Female
C10orf26	-2.67194	0.00822955	0.0329905	Female
PLA2G15	-2.67092	0.00825382	0.0330798	Female
SOD2	-2.67027	0.00826901	0.0331223	Female
C6orf182	-2.66963	0.00828418	0.0331631	Female
GLRB	-2.66963	0.00828417	0.0331631	Female
HSPB2	-2.66967	0.0082834	0.0331631	Female
CBS	-2.66831	0.0083157	0.0332827	Female
C11orf45	-2.66813	0.00831979	0.0332894	Female
RIPK1	-2.6681	0.00832069	0.0332894	Female
C16orf11	-2.66701	0.00834652	0.0333861	Female
CRYAB	-2.66639	0.00836142	0.033439	Female
LRMP	-2.66616	0.00836702	0.0334547	Female
C15orf34	-2.66548	0.00838313	0.0335125	Female
FAM161A	-2.66534	0.00838666	0.0335156	Female
C12orf69	-2.66523	0.0083893	0.0335171	Female
EP300	-2.66436	0.00841017	0.0335793	Female
PSMA8	-2.66413	0.00841572	0.0335793	Female
TBC1D10C	-2.6644	0.00840919	0.0335793	Female
CBX5	-2.66388	0.00842175	0.0335866	Female
CLPX	-2.66326	0.00843655	0.0336323	Female
THBD	-2.6633	0.00843553	0.0336323	Female
MED13	-2.66303	0.00844211	0.0336478	Female
DEM1	-2.66291	0.00844513	0.0336531	Female
DOCK7	-2.6627	0.00844998	0.0336657	Female
C14orf102	-2.66215	0.00846331	0.0337055	Female
MYBPC2	-2.66169	0.00847459	0.0337437	Female
NOL8	-2.66133	0.00848322	0.0337714	Female
ZNF793	-2.66093	0.00849288	0.0337997	Female
C9orf170	-2.65896	0.00854076	0.0339466	Female
TPO	-2.65903	0.0085391	0.0339466	Female
GPR107	-2.65716	0.0085847	0.0341077	Female
CH25H	-2.6569	0.00859109	0.0341196	Female
FES	-2.65611	0.0086105	0.0341831	Female
LOC338758	-2.65539	0.00862826	0.034246	Female
MTMR3	-2.65533	0.00862975	0.034246	Female
OR51F2	-2.6551	0.00863542	0.0342618	Female
TNF	-2.65458	0.00864814	0.0342919	Female
NTNG2	-2.6542	0.00865765	0.0343228	Female
NRG2	-2.65382	0.00866704	0.0343383	Female
USP46	-2.65389	0.00866526	0.0343383	Female
KHDC1	-2.65368	0.00867052	0.0343399	Female
ENTPD4	-2.65317	0.00868305	0.034376	Female
C6orf64	-2.65282	0.00869162	0.0343963	Female
VPS39	-2.65229	0.00870481	0.0344417	Female
ZRSR2	-2.6521	0.00870953	0.0344472	Female
FAM120C	-2.65186	0.0087156	0.0344573	Female
ARSG	-2.65134	0.0087283	0.0344939	Female
RNF182	-2.65074	0.00874337	0.0345466	Female
SNPH	-2.65062	0.0087464	0.0345518	Female
PPIL4	-2.65021	0.00875668	0.0345819	Female
SHANK1	-2.65012	0.00875869	0.0345819	Female
ZNF41	-2.64893	0.00878862	0.0346776	Female
RAB11FIP2	-2.64862	0.00879626	0.034701	Female
IL27RA	-2.64807	0.00881002	0.0347484	Female
GALNS	-2.64719	0.00883207	0.0348149	Female
CLP1	-2.64623	0.00885629	0.0349035	Female
KIAA1328	-2.6455	0.0088747	0.0349623	Female
CD163L1	-2.64419	0.00890783	0.0350792	Female
PALM	-2.64419	0.00890786	0.0350792	Female
TSPAN33	-2.64342	0.00892731	0.035142	Female
WARS	-2.64189	0.00896623	0.0352675	Female
ZNF302	-2.642	0.00896348	0.0352675	Female
CCDC38	-2.64073	0.00899572	0.0353627	Female
ISLR	-2.63954	0.00902634	0.0354622	Female
SLC2A3	-2.63956	0.00902571	0.0354622	Female
RRAGC	-2.63901	0.00903974	0.0354999	Female
ZNF491	-2.63899	0.00904024	0.0354999	Female
PCDHA11	-2.63821	0.00906033	0.035561	Female
NAV1	-2.63807	0.00906405	0.0355686	Female
ZBTB32	-2.63797	0.00906653	0.0355714	Female
ACTN2	-2.6379	0.00906849	0.0355722	Female
TCL6	-2.63768	0.00907401	0.0355868	Female
C13orf39	-2.63722	0.00908596	0.0356095	Female
FAM23A	-2.63723	0.00908552	0.0356095	Female
SBK1	-2.63718	0.00908687	0.0356095	Female
ZNF18	-2.63596	0.00911831	0.0357257	Female
RNF217	-2.63539	0.00913314	0.0357698	Female
LOC154822	-2.63462	0.00915309	0.0358386	Female
SLC9A6	-2.63451	0.00915605	0.0358386	Female
PYGL	-2.63312	0.00919201	0.0359653	Female
RLN2	-2.63263	0.00920488	0.0359973	Female
SYNPO	-2.6326	0.00920556	0.0359973	Female
L1TD1	-2.63137	0.00923791	0.0361026	Female
LOC728819	-2.63076	0.00925389	0.036137	Female
ASB2	-2.6305	0.00926055	0.036156	Female
CHRNA9	-2.63007	0.00927175	0.0361926	Female
ZC3HAV1	-2.62948	0.00928745	0.0362398	Female
ELP2P	-2.62933	0.00929144	0.036248	Female
POM121L9P	-2.62926	0.00929315	0.036248	Female
RENBP	-2.62855	0.00931187	0.0363069	Female
PRIMA1	-2.62825	0.00931967	0.0363302	Female
BCAS2	-2.6276	0.00933696	0.0363906	Female
GADL1	-2.62729	0.00934513	0.0364124	Female
C8orf42	-2.62657	0.00936403	0.0364607	Female
TNPO1	-2.62614	0.00937555	0.0364985	Female
LZIC	-2.62547	0.00939321	0.0365551	Female
TM7SF4	-2.62545	0.00939374	0.0365551	Female
G3BP1	-2.62466	0.00941483	0.03663	Female
ZFP3	-2.62425	0.00942575	0.0366654	Female
BTN3A2	-2.6226	0.00946971	0.0367936	Female
ELP2	-2.62213	0.00948253	0.0368363	Female
KIAA0408	-2.62206	0.00948437	0.0368364	Female
EMX2OS	-2.62122	0.00950682	0.0369021	Female
ABI3BP	-2.6207	0.00952069	0.0369156	Female
CYR61	-2.62076	0.00951913	0.0369156	Female
PEX3	-2.62068	0.00952133	0.0369156	Female
FAM46B	-2.62034	0.00953043	0.0369366	Female
LSM11	-2.61997	0.00954029	0.0369677	Female
C6orf89	-2.61916	0.00956224	0.0370385	Female
GRIN2C	-2.61879	0.00957217	0.0370698	Female
FKBP1AP1	-2.61835	0.0095842	0.0370929	Female
PCDHB6	-2.61764	0.00960337	0.0371333	Female
IGSF21	-2.61721	0.00961502	0.0371569	Female
RCAN1	-2.61721	0.00961497	0.0371569	Female
SMU1	-2.61709	0.00961833	0.0371625	Female
DCAF10	-2.61684	0.009625	0.0371811	Female
TRPM7	-2.61664	0.00963054	0.0371953	Female
PPP2R5D	-2.61648	0.00963491	0.0372051	Female
NRP2	-2.61616	0.00964362	0.0372315	Female
NCR3	-2.61605	0.00964641	0.0372351	Female
KLHDC1	-2.61545	0.00966272	0.0372909	Female
COG8	-2.61537	0.00966498	0.0372925	Female
FGFR1OP2	-2.6145	0.00968873	0.0373698	Female
GTF3C1	-2.61373	0.00970969	0.0374362	Female
C1orf190	-2.61305	0.00972835	0.0374811	Female
LOC285548	-2.61304	0.00972881	0.0374811	Female
GPR68	-2.61185	0.00976127	0.0375933	Female
PCDHB5	-2.61179	0.0097631	0.0375933	Female
PDHB	-2.61177	0.00976355	0.0375933	Female
SLITRK2	-2.61159	0.00976845	0.037605	Female
HAS1	-2.6093	0.00983174	0.0378124	Female
GABRG1	-2.6088	0.00984542	0.0378432	Female
GPAM	-2.60843	0.00985571	0.0378755	Female
KLHL38	-2.6082	0.00986213	0.0378827	Female
TRIM22	-2.60816	0.00986324	0.0378827	Female
KLRF1	-2.60778	0.00987391	0.0379092	Female
KATNAL2	-2.60747	0.00988252	0.037935	Female
FKBP1A	-2.6073	0.00988715	0.0379455	Female
C16orf89	-2.60706	0.00989389	0.0379568	Female
RHCE	-2.60712	0.00989218	0.0379568	Female
ZNF507	-2.60697	0.00989646	0.0379594	Female
CPEB1	-2.60657	0.00990761	0.0379949	Female
NRIP3	-2.60603	0.00992248	0.0380182	Female
PAQR9	-2.60601	0.00992316	0.0380182	Female
ADRA1A	-2.60568	0.00993226	0.0380386	Female
MAGEB3	-2.60569	0.00993219	0.0380386	Female
CCL18	-2.60543	0.00993943	0.0380588	Female
CAMK1	-2.6053	0.00994305	0.0380654	Female
NPAT	-2.60518	0.00994636	0.0380708	Female
ZNF236	-2.60501	0.00995109	0.0380744	Female
TTPAL	-2.60466	0.00996082	0.0381043	Female
SSH2	-2.60416	0.00997498	0.038144	Female
LOC90784	-2.60299	0.0100078	0.0382112	Female
PRRT4	-2.60301	0.0100072	0.0382112	Female
UBXN7	-2.60302	0.0100069	0.0382112	Female
SLC12A4	-2.60284	0.0100118	0.0382121	Female
ZNF486	-2.60241	0.0100241	0.0382476	Female
NLRP1	-2.60177	0.010042	0.0382981	Female
MYO9A	-2.60148	0.0100502	0.0383147	Female
PM20D1	-2.60105	0.0100623	0.0383538	Female
C9orf93	-2.60043	0.01008	0.0383992	Female
FNDC7	-2.60044	0.0100797	0.0383992	Female
CCDC82	-2.60019	0.0100866	0.0384139	Female
CBL	-2.5999	0.0100949	0.038427	Female
RGMB	-2.59939	0.0101093	0.0384744	Female
PEBP4	-2.59929	0.0101123	0.0384786	Female
ELFN1	-2.599	0.0101204	0.0385018	Female
PEAR1	-2.59882	0.0101254	0.0385139	Female
KCTD2	-2.59844	0.0101363	0.0385407	Female
IMPG2	-2.59828	0.0101409	0.0385434	Female
C16orf78	-2.5979	0.0101517	0.03857	Female
TTC3	-2.59752	0.0101627	0.0385971	Female
SELP	-2.59742	0.0101653	0.0385996	Female
RCHY1	-2.59701	0.0101771	0.0386372	Female
FUNDC2	-2.59636	0.0101958	0.0386812	Female
C8orf37	-2.59552	0.0102198	0.0387479	Female
RYR3	-2.59338	0.0102813	0.0389442	Female
IL26	-2.59262	0.010303	0.0390189	Female
KIAA0240	-2.59256	0.0103049	0.0390189	Female
SMARCA5	-2.59248	0.0103071	0.03902	Female
FAM43A	-2.59209	0.0103185	0.0390558	Female
ZNF845	-2.59197	0.0103219	0.0390613	Female
DCN	-2.59151	0.0103353	0.0390897	Female
REG1P	-2.59072	0.0103582	0.0391691	Female
ITGAM	-2.59028	0.0103709	0.0392077	Female
PNRC1	-2.58959	0.010391	0.0392711	Female
RTN1	-2.58925	0.0104006	0.0393	Female
ZNF229	-2.58894	0.0104097	0.0393196	Female
IFT46	-2.58859	0.0104201	0.0393283	Female
JPH2	-2.58853	0.0104218	0.0393283	Female
MPV17	-2.58867	0.0104177	0.0393283	Female
TBC1D1	-2.5886	0.0104196	0.0393283	Female
RSBN1	-2.58777	0.010444	0.0393971	Female
WASF2	-2.58757	0.0104496	0.039411	Female
VPS11	-2.58736	0.0104558	0.0394269	Female
PHTF1	-2.58704	0.0104651	0.0394546	Female
GSTA4	-2.58692	0.0104689	0.0394613	Female
LIPJ	-2.58655	0.0104796	0.0394816	Female
MAPK9	-2.58653	0.0104803	0.0394816	Female
PRDX4	-2.58646	0.0104821	0.0394816	Female
ARL15	-2.58585	0.0105003	0.0395351	Female
ASB11	-2.58587	0.0104997	0.0395351	Female
ERMN	-2.58569	0.0105047	0.0395445	Female
HS6ST3	-2.5852	0.0105193	0.039592	Female
IQSEC1	-2.58511	0.010522	0.0395945	Female
MOSPD2	-2.58498	0.0105257	0.0396012	Female
KRTAP26-1	-2.58447	0.0105407	0.0396392	Female
MTR	-2.58444	0.0105417	0.0396392	Female
IP6K1	-2.58432	0.0105452	0.0396446	Female
PAX5	-2.58385	0.0105591	0.0396748	Female
FAM184A	-2.58347	0.0105702	0.0397017	Female
MYOZ1	-2.58281	0.0105896	0.0397523	Female
PHF17	-2.58262	0.0105953	0.039766	Female
ARHGAP17	-2.58244	0.0106005	0.0397783	Female
UGGT1	-2.58201	0.0106135	0.039812	Female
ECE1	-2.58148	0.0106293	0.0398414	Female
FMN2	-2.58152	0.0106279	0.0398414	Female
NXPH2	-2.58158	0.010626	0.0398414	Female
MAL	-2.58138	0.010632	0.0398441	Female
RG9MTD2	-2.58129	0.0106347	0.0398467	Female
SNX17	-2.58114	0.0106391	0.039856	Female
IL6ST	-2.58076	0.0106504	0.03988	Female
INPP5B	-2.58032	0.0106637	0.0399107	Female
PTPRB	-2.58022	0.0106664	0.0399136	Female
KRBA2	-2.57914	0.0106988	0.0399991	Female
MMRN1	-2.57918	0.0106977	0.0399991	Female
TNFSF12	-2.57912	0.0106992	0.0399991	Female
BLK	-2.57854	0.0107167	0.0400495	Female
ZDHHC17	-2.5786	0.0107148	0.0400495	Female
GLS	-2.57815	0.0107283	0.0400705	Female
HEMGN	-2.57703	0.0107619	0.0401734	Female
RAMP3	-2.57623	0.0107861	0.0402487	Female
ZFYVE16	-2.57462	0.0108344	0.0404067	Female
C21orf128	-2.57449	0.0108383	0.0404135	Female
ZNF681	-2.57384	0.0108582	0.0404802	Female
C6orf126	-2.57357	0.0108662	0.0405025	Female
ZRANB1	-2.57333	0.0108734	0.0405068	Female
INMT	-2.57323	0.0108764	0.0405107	Female
CASQ2	-2.57283	0.0108886	0.0405409	Female
CDC23	-2.57275	0.010891	0.0405423	Female
WDR76	-2.57207	0.0109116	0.0406114	Female
PPIL1	-2.572	0.0109137	0.0406118	Female
NUDT9	-2.57193	0.010916	0.040612	Female
TRPM2	-2.5718	0.0109198	0.040612	Female
GATA2	-2.57161	0.0109258	0.0406267	Female
G2E3	-2.57132	0.0109345	0.0406428	Female
SOBP	-2.57121	0.0109377	0.0406428	Female
YY2	-2.5712	0.0109382	0.0406428	Female
UNC119B	-2.57043	0.0109616	0.040707	Female
ZBTB49	-2.57044	0.0109612	0.040707	Female
NBPF3	-2.57029	0.0109659	0.0407153	Female
KIF5C	-2.56946	0.0109914	0.0408024	Female
ZMAT3	-2.56901	0.0110049	0.040845	Female
CTSB	-2.56824	0.0110286	0.0409109	Female
ZNF221	-2.56824	0.0110287	0.0409109	Female
MTRF1L	-2.56807	0.0110338	0.0409147	Female
VAT1L	-2.56812	0.0110324	0.0409147	Female
TACR1	-2.56795	0.0110375	0.0409206	Female
SF3A3	-2.56764	0.0110469	0.0409329	Female
TOX2	-2.56737	0.0110553	0.0409564	Female
CHRNA6	-2.56703	0.0110657	0.0409848	Female
NPR2	-2.56612	0.0110938	0.0410689	Female
C17orf105	-2.56559	0.0111102	0.0411148	Female
GPR114	-2.56558	0.0111103	0.0411148	Female
ABR	-2.5654	0.011116	0.0411213	Female
CALU	-2.56526	0.0111203	0.0411213	Female
LOC651250	-2.56538	0.0111168	0.0411213	Female
PCDHGA9	-2.56528	0.0111197	0.0411213	Female
MN1	-2.56375	0.011167	0.0412399	Female
CACHD1	-2.56312	0.0111868	0.0412737	Female
LDOC1	-2.56307	0.0111882	0.0412737	Female
ZSCAN12	-2.56136	0.0112414	0.0414469	Female
MCOLN2	-2.56077	0.0112599	0.0414659	Female
DHH	-2.56004	0.0112826	0.0415379	Female
NAT8L	-2.55964	0.0112953	0.0415771	Female
GNAI3	-2.55923	0.0113082	0.0416169	Female
ARPP19	-2.5584	0.0113342	0.041705	Female
GRM2	-2.55833	0.0113364	0.0417053	Female
C17orf108	-2.55781	0.0113526	0.0417542	Female
PTCRA	-2.55777	0.0113539	0.0417542	Female
CD5	-2.55708	0.0113757	0.0418117	Female
STAG2	-2.5566	0.0113908	0.0418593	Female
LRRN3	-2.55614	0.0114055	0.041875	Female
EXOSC9	-2.55571	0.0114189	0.0419089	Female
PGA5	-2.55543	0.0114279	0.0419343	Female
CREB1	-2.55514	0.0114371	0.0419604	Female
SCN3B	-2.55243	0.0115233	0.0422611	Female
ENPP5	-2.55199	0.0115374	0.0422976	Female
FLJ42289	-2.55202	0.0115364	0.0422976	Female
MGAT4C	-2.55147	0.0115538	0.0423423	Female
CR2	-2.55115	0.0115641	0.042372	Female
FREM1	-2.55064	0.0115806	0.0424249	Female
NNMT	-2.55045	0.0115864	0.0424385	Female
KHDRBS2	-2.55023	0.0115937	0.0424573	Female
PPP1R8	-2.54938	0.0116208	0.0425333	Female
PPFIBP1	-2.5486	0.0116461	0.0426169	Female
CYS1	-2.5475	0.0116815	0.0426793	Female
KRT82	-2.54753	0.0116807	0.0426793	Female
NUBPL	-2.54749	0.0116819	0.0426793	Female
SSC5D	-2.54757	0.0116793	0.0426793	Female
ZNF79	-2.54705	0.0116961	0.0427233	Female
WISP2	-2.54664	0.0117091	0.0427575	Female
LRRC34	-2.54618	0.0117243	0.0427638	Female
MLXIP	-2.54627	0.0117213	0.0427638	Female
PCM1	-2.54626	0.0117215	0.0427638	Female
LOC151174	-2.54499	0.0117629	0.0428658	Female
MPZ	-2.545	0.0117624	0.0428658	Female
PRKACA	-2.54512	0.0117586	0.0428658	Female
TAB2	-2.54506	0.0117604	0.0428658	Female
TSC22D3	-2.54459	0.0117759	0.0429052	Female
TPI1P2	-2.54441	0.0117818	0.042919	Female
RAB28	-2.54377	0.0118026	0.0429558	Female
SUV39H1	-2.54377	0.0118024	0.0429558	Female
COL1A1	-2.54352	0.0118107	0.0429776	Female
MCTP1	-2.54319	0.0118215	0.0430089	Female
RARB	-2.54292	0.0118302	0.0430329	Female
FBXW11	-2.54277	0.0118351	0.0430422	Female
PMP2	-2.54271	0.011837	0.0430422	Female
XPC	-2.54256	0.0118419	0.043052	Female
CEL	-2.54224	0.0118526	0.0430657	Female
PNLIPRP2	-2.54217	0.0118549	0.0430657	Female
UBE3A	-2.54212	0.0118564	0.0430657	Female
GCLM	-2.54063	0.0119052	0.043196	Female
PLAG1	-2.53968	0.0119366	0.0433021	Female
KLHL11	-2.53947	0.0119435	0.0433162	Female
ACP2	-2.53918	0.0119531	0.0433308	Female
FBXW2	-2.53863	0.0119711	0.0433802	Female
ARID5A	-2.53844	0.0119773	0.043387	Female
AICDA	-2.5382	0.0119852	0.0433924	Female
CABYR	-2.53718	0.0120192	0.0435075	Female
CLDN19	-2.53689	0.0120288	0.0435109	Female
ZBTB47	-2.53692	0.0120276	0.0435109	Female
ZFYVE1	-2.53646	0.012043	0.0435546	Female
HYDIN	-2.53602	0.0120575	0.0435989	Female
NBEA	-2.53576	0.0120663	0.0436231	Female
MMP8	-2.53493	0.0120939	0.0436911	Female
SGIP1	-2.53445	0.0121098	0.0437408	Female
PCDHGA5	-2.53426	0.0121161	0.0437525	Female
XRN2	-2.53422	0.0121174	0.0437525	Female
SPSB1	-2.53304	0.0121569	0.0438792	Female
ZNF616	-2.53203	0.0121906	0.0439853	Female
ATP9B	-2.53184	0.0121972	0.044001	Female
ERVFRDE1	-2.5309	0.0122286	0.0441064	Female
API5	-2.53073	0.0122345	0.0441087	Female
KBTBD4	-2.53078	0.0122328	0.0441087	Female
ALDH1A3	-2.53053	0.0122411	0.0441135	Female
CRK	-2.53052	0.0122415	0.0441135	Female
NOVA2	-2.52999	0.0122593	0.0441478	Female
PLAU	-2.52998	0.0122598	0.0441478	Female
PRRG3	-2.52903	0.0122916	0.0442276	Female
TGFB1	-2.52899	0.012293	0.0442276	Female
CSNK1A1L	-2.5287	0.012303	0.0442555	Female
PAPD5	-2.52831	0.0123163	0.0442874	Female
THAP9	-2.52721	0.0123534	0.0443811	Female
THBS2	-2.52708	0.012358	0.0443897	Female
ARG1	-2.52665	0.0123725	0.044434	Female
GSTM5	-2.52604	0.0123932	0.0444904	Female
LOC154449	-2.52599	0.0123949	0.0444904	Female
LPAL2	-2.52609	0.0123917	0.0444904	Female
RBM7	-2.52559	0.0124085	0.0445312	Female
QSER1	-2.52529	0.0124188	0.0445523	Female
CRTC3	-2.52515	0.0124235	0.0445612	Female
SEPT11	-2.52335	0.0124851	0.0447264	Female
FAM120B	-2.52306	0.012495	0.0447491	Female
PAPOLB	-2.52303	0.012496	0.0447491	Female
ZBED4	-2.52287	0.0125016	0.0447612	Female
PDE10A	-2.52261	0.0125104	0.0447848	Female
ITPRIP	-2.52238	0.0125183	0.0448051	Female
SLU7	-2.52228	0.0125219	0.0448102	Female
GRRP1	-2.52143	0.012551	0.0448811	Female
SNTA1	-2.52138	0.0125529	0.0448811	Female
MFAP5	-2.5202	0.0125936	0.0450024	Female
KIAA1279	-2.52004	0.0125991	0.0450086	Female
PNLIPRP1	-2.52002	0.0125998	0.0450086	Female
HLA-DQB2	-2.51987	0.0126047	0.0450102	Female
APC	-2.51854	0.0126508	0.0451506	Female
CCRN4L	-2.51795	0.0126713	0.0451999	Female
FAM179B	-2.51795	0.0126714	0.0451999	Female
CELA2A	-2.5177	0.01268	0.0452148	Female
NUDCD1	-2.51675	0.0127133	0.0452931	Female
NARG2	-2.51637	0.0127265	0.0453322	Female
CCDC13	-2.51506	0.012772	0.0454751	Female
RGAG1	-2.51502	0.0127735	0.0454751	Female
FAM133A	-2.51485	0.0127795	0.0454884	Female
PDE8B	-2.51406	0.012807	0.0455622	Female
KIR2DL4	-2.51389	0.0128131	0.0455677	Female
PTN	-2.51372	0.0128192	0.0455814	Female
TAS2R30	-2.51277	0.0128525	0.0456835	Female
HLX	-2.51217	0.0128734	0.0457324	Female
RAD54L2	-2.51212	0.0128753	0.0457324	Female
TAS2R1	-2.51223	0.0128714	0.0457324	Female
STAB2	-2.51178	0.0128872	0.0457666	Female
PTGDS	-2.51152	0.0128965	0.0457831	Female
RNMTL1	-2.51156	0.012895	0.0457831	Female
SIGLECP3	-2.51109	0.0129118	0.0458131	Female
ELOVL3	-2.51053	0.0129315	0.0458508	Female
HDX	-2.51025	0.0129413	0.0458775	Female
C6orf167	-2.51006	0.012948	0.0458931	Female
COPS2	-2.50969	0.0129613	0.045924	Female
GSTM2	-2.50954	0.0129666	0.0459265	Female
VBP1	-2.50936	0.0129727	0.0459401	Female
L3MBTL4	-2.50833	0.0130093	0.0460454	Female
ADAMTS17	-2.50705	0.0130549	0.0461824	Female
FADS3	-2.50595	0.0130943	0.0462894	Female
UBE2QL1	-2.50601	0.013092	0.0462894	Female
EPO	-2.50561	0.0131065	0.0463135	Female
USP16	-2.50566	0.0131046	0.0463135	Female
ZNF585B	-2.50556	0.0131082	0.0463135	Female
DCC	-2.50468	0.0131398	0.0464088	Female
FCRL1	-2.50272	0.0132104	0.0466287	Female
RPTOR	-2.50269	0.0132113	0.0466287	Female
LATS2	-2.50243	0.0132207	0.0466536	Female
CRYGN	-2.50212	0.0132318	0.0466764	Female
RARS2	-2.50205	0.0132346	0.0466781	Female
GDF3	-2.49945	0.0133288	0.0469607	Female
ANKRD12	-2.49919	0.0133381	0.0469818	Female
TDRD6	-2.49902	0.0133441	0.0469818	Female
POU6F1	-2.49735	0.0134051	0.0471636	Female
LCN8	-2.4964	0.0134397	0.047252	Female
RSAD2	-2.49565	0.0134672	0.047332	Female
DCUN1D1	-2.4954	0.0134766	0.0473569	Female
SMARCA2	-2.4953	0.0134803	0.0473614	Female
GPR31	-2.49522	0.0134833	0.0473637	Female
DMC1	-2.49486	0.0134965	0.0473935	Female
PYGM	-2.4934	0.01355	0.0475648	Female
SEMA3C	-2.49294	0.0135672	0.0476117	Female
ADAMTS15	-2.49283	0.0135711	0.0476138	Female
IFT74	-2.49269	0.0135762	0.0476236	Female
PCDHB15	-2.49212	0.0135975	0.0476898	Female
WIT1	-2.49157	0.0136176	0.0477355	Female
TBC1D9B	-2.49096	0.0136401	0.0478059	Female
C13orf15	-2.49078	0.0136469	0.047813	Female
NRCAM	-2.49072	0.0136493	0.047813	Female
TMED7-TICAM2	-2.48982	0.0136827	0.0479217	Female
PGBD3	-2.48967	0.0136883	0.0479328	Female
SIAH3	-2.48921	0.0137053	0.047984	Female
ADAMTS4	-2.48871	0.013724	0.048041	Female
HOXA7	-2.48828	0.0137399	0.0480801	Female
HTR2A	-2.48816	0.0137444	0.0480874	Female
PANX1	-2.48795	0.0137522	0.0480953	Female
SLC46A3	-2.48791	0.0137538	0.0480953	Female
PTCD2	-2.487	0.0137879	0.0481977	Female
MED6	-2.48685	0.0137935	0.0482088	Female
C2CD2	-2.48663	0.0138018	0.0482271	Female
INTS9	-2.48652	0.013806	0.0482271	Female
ADRA1D	-2.48605	0.0138235	0.0482512	Female
FAM107A	-2.48616	0.0138193	0.0482512	Female
FAM19A1	-2.48614	0.0138199	0.0482512	Female
ZNF131	-2.48601	0.0138249	0.0482512	Female
LGALS1	-2.4854	0.0138478	0.048323	Female
SH3GL3	-2.48402	0.0138997	0.0484703	Female
AS3MT	-2.48289	0.0139424	0.0486021	Female
DHFRL1	-2.48232	0.0139639	0.0486604	Female
GLCCI1	-2.48219	0.013969	0.0486696	Female
MAP2	-2.48183	0.0139828	0.0486942	Female
XRN1	-2.48183	0.0139826	0.0486942	Female
WDR91	-2.48111	0.0140098	0.0487694	Female
SIGLEC6	-2.48104	0.0140126	0.0487707	Female
WDR35	-2.47915	0.0140846	0.0489789	Female
ZAK	-2.47847	0.0141106	0.0490523	Female
USO1	-2.47717	0.0141605	0.0492173	Female
PTPRM	-2.47703	0.0141657	0.0492269	Female
OGN	-2.47654	0.0141843	0.049283	Female
CHURC1	-2.47646	0.0141875	0.0492855	Female
CLTC	-2.4761	0.0142015	0.0493257	Female
NOTCH2	-2.47565	0.0142187	0.0493767	Female
PLOD1	-2.47528	0.014233	0.0494177	Female
CLSTN3	-2.47471	0.014255	0.0494858	Female
RASGRP1	-2.47335	0.0143075	0.0496424	Female
GLA	-2.47299	0.0143213	0.0496816	Female
RBM43	-2.47276	0.0143305	0.0497046	Female
C7	-2.47182	0.014367	0.0498227	Female
CCDC15	-2.47114	0.0143933	0.0498887	Female
FSD1	-2.4703	0.0144259	0.0499839	Female
CYorf15B	7.0798	3.07765e-11	2.05915e-07	Male
EIF1AY	6.76804	1.75409e-10	3.5208e-07	Male
KDM5D	6.82184	1.30301e-10	3.5208e-07	Male
RPS4Y1	6.77096	1.72606e-10	3.5208e-07	Male
TTTY14	6.78149	1.62866e-10	3.5208e-07	Male
UTY	6.87063	9.93972e-11	3.5208e-07	Male
CYorf15A	6.67783	2.879e-10	4.86158e-07	Male
NCRNA00185	6.65464	3.26819e-10	5.04608e-07	Male
PRKY	6.5389	6.12991e-10	7.23762e-07	Male
PNPLA2	6.51377	7.02088e-10	7.41701e-07	Male
DDX3Y	6.4465	1.00813e-09	1.01176e-06	Male
SPIRE2	6.3704	1.51405e-09	1.38136e-06	Male
LOC113230	6.2978	2.22562e-09	1.63326e-06	Male
TMSB4Y	6.26378	2.66372e-09	1.84366e-06	Male
USP9Y	6.25066	2.85428e-09	1.9097e-06	Male
DBNDD2	6.15191	4.78874e-09	2.76791e-06	Male
TTTY15	6.14501	4.96436e-09	2.76791e-06	Male
ZFY	6.08937	6.62877e-09	3.32632e-06	Male
EFNA1	5.97194	1.21382e-08	4.42977e-06	Male
DDIT3	5.91994	1.58304e-08	5.21768e-06	Male
ESRP2	5.82942	2.50452e-08	6.63932e-06	Male
RASSF7	5.81753	2.65928e-08	6.84321e-06	Male
C11orf53	5.80387	2.84853e-08	7.23743e-06	Male
DGAT1	5.79155	3.03049e-08	7.41806e-06	Male
EFCAB4A	5.75923	3.56359e-08	8.22166e-06	Male
SLC26A5	5.76126	3.5275e-08	8.22166e-06	Male
FAM160A2	5.74444	3.83721e-08	8.46379e-06	Male
FLJ12825	5.72757	4.17433e-08	8.91352e-06	Male
GDF15	5.72049	4.32432e-08	9.01897e-06	Male
KRTAP5-1	5.71364	4.47433e-08	9.13123e-06	Male
NR2F6	5.68272	5.21768e-08	9.92012e-06	Male
POR	5.68363	5.19419e-08	9.92012e-06	Male
SH3D20	5.67202	5.50209e-08	1.02257e-05	Male
NLGN4Y	5.6214	7.06609e-08	1.21223e-05	Male
AMN	5.60657	7.60111e-08	1.25057e-05	Male
EPS8L2	5.6067	7.59646e-08	1.25057e-05	Male
MBD6	5.60901	7.51052e-08	1.25057e-05	Male
KIAA1543	5.60133	7.79971e-08	1.26255e-05	Male
ACSS2	5.53977	1.0545e-07	1.51185e-05	Male
PKP3	5.53297	1.09007e-07	1.55176e-05	Male
PPDPF	5.52996	1.10614e-07	1.56356e-05	Male
TMEM54	5.47979	1.41166e-07	1.85255e-05	Male
BTBD16	5.47803	1.42378e-07	1.85572e-05	Male
ESRRA	5.43564	1.74747e-07	2.15185e-05	Male
FEZF1	5.40905	1.98599e-07	2.33115e-05	Male
CDC42EP5	5.40677	2.00789e-07	2.34316e-05	Male
SLC22A18	5.40111	2.06318e-07	2.35297e-05	Male
ARHGEF5	5.39704	2.1039e-07	2.35588e-05	Male
TMEM184A	5.37617	2.32508e-07	2.52265e-05	Male
C1orf66	5.34757	2.66546e-07	2.7449e-05	Male
ZBTB7A	5.31213	3.15509e-07	3.03789e-05	Male
ELF3	5.28571	3.57593e-07	3.27793e-05	Male
SPACA4	5.28688	3.5561e-07	3.27793e-05	Male
ANKRD9	5.25955	4.04617e-07	3.50542e-05	Male
SIRT7	5.25002	4.23204e-07	3.52594e-05	Male
TRIM11	5.2493	4.24644e-07	3.52594e-05	Male
TTTY2	5.24732	4.28621e-07	3.52594e-05	Male
PHLDA2	5.24155	4.40427e-07	3.59289e-05	Male
ASL	5.22221	4.8231e-07	3.85694e-05	Male
PLAC4	5.21527	4.98286e-07	3.90687e-05	Male
GIPC1	5.21358	5.02236e-07	3.92252e-05	Male
RUSC1	5.20936	5.12267e-07	3.98535e-05	Male
SIGIRR	5.19381	5.50957e-07	4.20487e-05	Male
LPIN3	5.18893	5.63672e-07	4.23747e-05	Male
TACC2	5.18398	5.76842e-07	4.25675e-05	Male
AAMP	5.17081	6.13402e-07	4.44484e-05	Male
TMEM79	5.1619	6.39392e-07	4.60722e-05	Male
ADAP1	5.15361	6.6454e-07	4.64824e-05	Male
ZFYVE27	5.14482	6.92261e-07	4.69232e-05	Male
MID1IP1	5.1337	7.2893e-07	4.83412e-05	Male
HDHD3	5.11928	7.79298e-07	5.0151e-05	Male
CLDN7	5.11527	7.93926e-07	5.04294e-05	Male
NOL3	5.10813	8.20566e-07	5.17937e-05	Male
MSLNL	5.08284	9.22147e-07	5.56992e-05	Male
OCEL1	5.08028	9.33079e-07	5.60742e-05	Male
ELMO3	5.07521	9.55125e-07	5.72277e-05	Male
OVOL2	5.07288	9.65443e-07	5.75026e-05	Male
C17orf55	5.05416	1.05215e-06	6.12139e-05	Male
ARRDC1	5.04391	1.10279e-06	6.3026e-05	Male
MAPK3	5.0425	1.10995e-06	6.3026e-05	Male
TRADD	5.03933	1.12619e-06	6.31423e-05	Male
DNM2	5.03494	1.14906e-06	6.42452e-05	Male
NOXA1	5.02831	1.18446e-06	6.49577e-05	Male
AMH	5.02633	1.1952e-06	6.53679e-05	Male
EML2	5.02131	1.22296e-06	6.65236e-05	Male
OSBPL2	5.01101	1.28186e-06	6.87954e-05	Male
TICAM1	5.001	1.34172e-06	7.03446e-05	Male
TMEM9B	5.00064	1.3439e-06	7.03446e-05	Male
ZNF57	5.00375	1.325e-06	7.03446e-05	Male
PLEKHA6	4.99687	1.36718e-06	7.05453e-05	Male
REEP6	4.99092	1.40472e-06	7.19037e-05	Male
DCST2	4.97698	1.49663e-06	7.47926e-05	Male
ENTPD8	4.96667	1.56827e-06	7.67766e-05	Male
KIAA0907	4.96527	1.57826e-06	7.68906e-05	Male
C11orf35	4.96382	1.58869e-06	7.70246e-05	Male
SLC26A6	4.95031	1.68888e-06	8.03298e-05	Male
NDOR1	4.94362	1.74079e-06	8.24085e-05	Male
FAM189B	4.94135	1.7587e-06	8.28126e-05	Male
ITPKA	4.94098	1.76171e-06	8.28126e-05	Male
C6orf136	4.92687	1.87749e-06	8.64333e-05	Male
MLPH	4.91939	1.94193e-06	8.85873e-05	Male
EXD3	4.91741	1.95928e-06	8.91278e-05	Male
AP1M2	4.90356	2.0852e-06	9.21899e-05	Male
TJP3	4.89104	2.20589e-06	9.50095e-05	Male
IL17RC	4.88602	2.2561e-06	9.65554e-05	Male
BDH1	4.87873	2.33103e-06	9.93386e-05	Male
AXIN1	4.87693	2.34984e-06	9.97167e-05	Male
LOC146880	4.87183	2.40412e-06	0.000101377	Male
MDK	4.86763	2.44974e-06	0.000102659	Male
PPP1R16A	4.86661	2.46088e-06	0.000102692	Male
FOXH1	4.86034	2.53083e-06	0.000105174	Male
CRB3	4.85833	2.55361e-06	0.000105901	Male
ZNF768	4.85155	2.63209e-06	0.000108435	Male
ABHD11	4.84119	2.75655e-06	0.000111551	Male
LOC389791	4.83303	2.85853e-06	0.000114753	Male
ICA1	4.82792	2.92419e-06	0.000117154	Male
BAIAP2L1	4.81998	3.02916e-06	0.000120877	Male
C2CD4D	4.81578	3.08626e-06	0.00012156	Male
LBX2	4.81639	3.07781e-06	0.00012156	Male
MARVELD3	4.81691	3.07083e-06	0.00012156	Male
C7orf47	4.80234	3.27566e-06	0.000125715	Male
HOOK2	4.79866	3.32948e-06	0.000127052	Male
DNASE1L2	4.79364	3.40435e-06	0.000128444	Male
FAM195A	4.79212	3.42725e-06	0.000128823	Male
MMP15	4.79038	3.45368e-06	0.000129165	Male
SLC37A1	4.79064	3.44979e-06	0.000129165	Male
SAMD10	4.78865	3.48022e-06	0.000129842	Male
KLF16	4.787	3.50568e-06	0.000130549	Male
SHROOM1	4.78505	3.53614e-06	0.000131197	Male
TSTA3	4.78134	3.59456e-06	0.000132466	Male
COG7	4.77054	3.76988e-06	0.000137502	Male
GRTP1	4.7704	3.77231e-06	0.000137502	Male
FAM110C	4.76335	3.89124e-06	0.000140224	Male
HES1	4.76032	3.94358e-06	0.000141602	Male
STARD10	4.75893	3.96783e-06	0.000141965	Male
PDXDC2	4.75589	4.02113e-06	0.000142856	Male
FBXL8	4.7513	4.10318e-06	0.000145202	Male
100134869	4.74475	4.22302e-06	0.000148067	Male
C7orf46	4.73527	4.4023e-06	0.000152279	Male
PRICKLE3	4.72285	4.64854e-06	0.000158365	Male
SERINC4	4.72179	4.67029e-06	0.000158365	Male
TRAF4	4.71452	4.82111e-06	0.000161551	Male
SLC23A3	4.71311	4.85087e-06	0.000162126	Male
MICALL2	4.70428	5.04169e-06	0.000166985	Male
NCRNA00230B	4.6988	5.16376e-06	0.000169913	Male
MGST3	4.6966	5.21353e-06	0.00017099	Male
LRRC26	4.69087	5.3453e-06	0.000174173	Male
ANO7	4.68147	5.56856e-06	0.000178835	Male
PFDN2	4.66981	5.85814e-06	0.000185961	Male
TUFT1	4.66526	5.97508e-06	0.000188276	Male
COX5B	4.66345	6.02221e-06	0.000188577	Male
DCI	4.66437	5.99799e-06	0.000188577	Male
OVOL1	4.65977	6.11912e-06	0.000190719	Male
JUND	4.64864	6.42134e-06	0.000197351	Male
TMEM183A	4.64898	6.4118e-06	0.000197351	Male
HSF4	4.64238	6.59745e-06	0.000200036	Male
DDA1	4.63617	6.77718e-06	0.000203242	Male
BCORL2	4.62549	7.09696e-06	0.000209486	Male
SLC12A9	4.62666	7.06102e-06	0.000209486	Male
C9orf152	4.61166	7.53264e-06	0.000217088	Male
C21orf59	4.60826	7.6437e-06	0.000219491	Male
C20orf151	4.6078	7.6588e-06	0.000219611	Male
ANKZF1	4.59862	7.96711e-06	0.000226189	Male
C10orf95	4.59825	7.97979e-06	0.000226229	Male
NANS	4.59781	7.99466e-06	0.000226331	Male
RAG1AP1	4.59649	8.04014e-06	0.000226978	Male
LOC100130274	4.58786	8.34372e-06	0.00023316	Male
AGPAT2	4.58369	8.4942e-06	0.000235569	Male
F11R	4.58361	8.497e-06	0.000235569	Male
C1orf104	4.57956	8.64575e-06	0.000238049	Male
C1orf210	4.57173	8.94017e-06	0.000243153	Male
DNAJB1	4.56834	9.07099e-06	0.000246045	Male
LOC100127888	4.56398	9.24136e-06	0.000248983	Male
C2orf70	4.56333	9.26738e-06	0.000249016	Male
CBLC	4.55985	9.40592e-06	0.000251072	Male
RNF207	4.55595	9.56394e-06	0.000254599	Male
CLDN4	4.55396	9.64519e-06	0.00025611	Male
LOC151534	4.55151	9.74653e-06	0.000257943	Male
ZBTB7B	4.54988	9.81463e-06	0.000258869	Male
ADCK5	4.54227	1.0138e-05	0.000266262	Male
C1orf77	4.53708	1.03645e-05	0.00026974	Male
FAM108C1	4.5365	1.039e-05	0.000269791	Male
ZNRF1	4.53267	1.05608e-05	0.000271765	Male
ARHGEF16	4.53106	1.06331e-05	0.000272924	Male
AKR7L	4.52883	1.07344e-05	0.000274472	Male
ARHGAP27	4.52767	1.07874e-05	0.000275126	Male
ANKMY1	4.52319	1.09945e-05	0.000278286	Male
ENTPD6	4.52238	1.10325e-05	0.000278896	Male
KRTAP5-10	4.51939	1.11736e-05	0.000280697	Male
SLC35D2	4.51773	1.12523e-05	0.000281266	Male
C17orf93	4.51643	1.13145e-05	0.000282117	Male
HSPA1B	4.51655	1.13089e-05	0.000282117	Male
TECR	4.51459	1.1403e-05	0.000283972	Male
CARD10	4.51333	1.14641e-05	0.00028514	Male
EBP	4.51077	1.15894e-05	0.000287543	Male
STAP2	4.50728	1.1762e-05	0.000290033	Male
HSD17B7	4.49478	1.24003e-05	0.00030243	Male
NTHL1	4.49017	1.26443e-05	0.000305779	Male
RIN1	4.48788	1.27673e-05	0.000307642	Male
PWWP2B	4.48509	1.29183e-05	0.000310402	Male
CORO1B	4.47807	1.33067e-05	0.000316834	Male
ANO8	4.47749	1.33394e-05	0.000316986	Male
LSM4	4.4763	1.34064e-05	0.000318077	Male
EPHA10	4.47302	1.35926e-05	0.000320978	Male
ARF1	4.47179	1.36632e-05	0.000321601	Male
OSBPL7	4.47169	1.36692e-05	0.000321601	Male
C1orf35	4.47022	1.37539e-05	0.000321888	Male
MRPL23	4.46985	1.37755e-05	0.000321888	Male
SLC29A2	4.46989	1.37729e-05	0.000321888	Male
USP54	4.47041	1.37427e-05	0.000321888	Male
HSPA1A	4.45863	1.44406e-05	0.000334702	Male
PRR15	4.45732	1.45204e-05	0.000336163	Male
ATG16L1	4.45554	1.46293e-05	0.000337889	Male
HMG20B	4.45047	1.49442e-05	0.000342378	Male
TLE6	4.45045	1.49456e-05	0.000342378	Male
AKAP1	4.44587	1.52353e-05	0.000347108	Male
ATG4D	4.44185	1.54941e-05	0.00035141	Male
GAS5	4.4402	1.56013e-05	0.000353043	Male
HR	4.43909	1.56744e-05	0.0003539	Male
NIT1	4.43935	1.56572e-05	0.0003539	Male
ETHE1	4.43765	1.5769e-05	0.000355235	Male
PAQR6	4.43721	1.57981e-05	0.000355492	Male
NPAS2	4.43254	1.61101e-05	0.000360091	Male
DNTTIP1	4.42839	1.63921e-05	0.000365986	Male
RCOR2	4.42589	1.65641e-05	0.000368597	Male
DNAJC2	4.41777	1.71354e-05	0.000378419	Male
ZDHHC11	4.41727	1.71715e-05	0.000378754	Male
SOX13	4.41617	1.72503e-05	0.000380075	Male
CLN3	4.41079	1.76415e-05	0.000386994	Male
ATP1B1	4.40943	1.77424e-05	0.000388784	Male
MIDN	4.40873	1.77937e-05	0.000389465	Male
IL17RE	4.40712	1.79138e-05	0.000389985	Male
MAGIX	4.4073	1.78999e-05	0.000389985	Male
IGSF8	4.40487	1.8082e-05	0.000391978	Male
OR2A7	4.40495	1.80763e-05	0.000391978	Male
SHH	4.40504	1.80693e-05	0.000391978	Male
GAK	4.4001	1.84451e-05	0.00039767	Male
MGC70857	4.40051	1.84134e-05	0.00039767	Male
STXBP2	4.39807	1.86014e-05	0.000400608	Male
CYP51A1	4.39668	1.87094e-05	0.000401408	Male
SCRIB	4.39656	1.87185e-05	0.000401408	Male
DEGS2	4.39497	1.88431e-05	0.000402789	Male
SEMA3B	4.39332	1.89721e-05	0.000404685	Male
DTX2	4.37549	2.043e-05	0.000427603	Male
UPF1	4.37093	2.08198e-05	0.000433502	Male
D2HGDH	4.36944	2.0948e-05	0.000435267	Male
RAB25	4.36857	2.10236e-05	0.000435952	Male
GALE	4.36751	2.11167e-05	0.000436964	Male
SPINT1	4.36485	2.13498e-05	0.00043952	Male
LOC642826	4.35628	2.212e-05	0.000448743	Male
PYCR2	4.35614	2.21331e-05	0.000448743	Male
ZFPM1	4.3566	2.20912e-05	0.000448743	Male
FLJ14107	4.35521	2.22183e-05	0.000449511	Male
JTB	4.35475	2.22606e-05	0.000449511	Male
LLGL2	4.35531	2.22086e-05	0.000449511	Male
HSD11B2	4.3543	2.23015e-05	0.000449568	Male
KRT8	4.35314	2.24091e-05	0.000451149	Male
CCDC64B	4.34925	2.27713e-05	0.000456153	Male
SLC9A3R2	4.34882	2.28121e-05	0.000456515	Male
UCN	4.34614	2.30658e-05	0.000460216	Male
STX1A	4.34516	2.31594e-05	0.000461624	Male
SRI	4.34191	2.34709e-05	0.000466905	Male
SPINK5	4.34016	2.36408e-05	0.000469821	Male
DAZ1	4.33736	2.39159e-05	0.000474818	Male
POLR2H	4.33617	2.40333e-05	0.000476676	Male
ILVBL	4.33473	2.41758e-05	0.000478635	Male
GDPD3	4.33428	2.42211e-05	0.000478833	Male
CC2D1A	4.33206	2.44434e-05	0.00048148	Male
CNKSR1	4.33101	2.4549e-05	0.000483086	Male
DOCK6	4.3307	2.45797e-05	0.000483217	Male
AGR3	4.32965	2.4686e-05	0.000484227	Male
PLEKHJ1	4.32948	2.47035e-05	0.000484227	Male
RAPGEF3	4.32991	2.46598e-05	0.000484227	Male
PCSK4	4.32828	2.48258e-05	0.000485675	Male
LOC80154	4.32385	2.52818e-05	0.000492265	Male
PRR13	4.32382	2.52852e-05	0.000492265	Male
STX3	4.3229	2.53814e-05	0.000492822	Male
ZNF511	4.32284	2.53875e-05	0.000492822	Male
RHBDL1	4.32205	2.547e-05	0.000493595	Male
B3GNT3	4.31912	2.57781e-05	0.000498134	Male
FAM98C	4.29311	2.86768e-05	0.000542889	Male
MTMR11	4.29302	2.86873e-05	0.000542889	Male
NR2C2AP	4.29294	2.86969e-05	0.000542889	Male
C19orf21	4.29214	2.87902e-05	0.000543618	Male
MUC20	4.29215	2.87888e-05	0.000543618	Male
FOXA3	4.29117	2.8905e-05	0.00054426	Male
GLRX2	4.28506	2.96354e-05	0.000555407	Male
CBX4	4.28344	2.98314e-05	0.000557519	Male
CGN	4.28123	3.01016e-05	0.000561003	Male
ERBB3	4.27881	3.04004e-05	0.000564475	Male
OMP	4.27564	3.07961e-05	0.000570239	Male
TBRG4	4.27234	3.12123e-05	0.000574932	Male
TTC39A	4.27241	3.12038e-05	0.000574932	Male
SEMA4G	4.26898	3.16423e-05	0.000580552	Male
C9orf68	4.26571	3.20664e-05	0.00058726	Male
STX10	4.2652	3.21337e-05	0.000587421	Male
ETV4	4.26457	3.22161e-05	0.00058839	Male
ADAT3	4.26401	3.22892e-05	0.000588655	Male
HSD17B7P2	4.26328	3.2385e-05	0.000589865	Male
SQSTM1	4.26265	3.24691e-05	0.000590026	Male
SELENBP1	4.25611	3.3343e-05	0.000602304	Male
LARP4B	4.25414	3.36108e-05	0.000605597	Male
NHEJ1	4.2519	3.39176e-05	0.000610031	Male
DRD4	4.24935	3.42702e-05	0.000613745	Male
AP1S1	4.24882	3.43439e-05	0.000614395	Male
PTK6	4.24538	3.48274e-05	0.000621383	Male
DNAJA4	4.24367	3.50686e-05	0.000624488	Male
GEMIN8P4	4.24312	3.51482e-05	0.000624884	Male
ZNF408	4.23964	3.56461e-05	0.000632057	Male
MAFK	4.23916	3.57164e-05	0.000632239	Male
CLDN12	4.23747	3.59612e-05	0.00063484	Male
C1orf63	4.233	3.66184e-05	0.000643048	Male
SOLH	4.23315	3.65954e-05	0.000643048	Male
TMC4	4.2316	3.68249e-05	0.00064611	Male
MARK2	4.23041	3.70036e-05	0.000647546	Male
FAM22F	4.22808	3.73539e-05	0.000649713	Male
SPATA2	4.2282	3.73355e-05	0.000649713	Male
CDC37	4.22636	3.76141e-05	0.000653643	Male
TMEM41B	4.22616	3.7645e-05	0.000653643	Male
HEBP2	4.22274	3.81685e-05	0.000661017	Male
CDK18	4.22206	3.8274e-05	0.000662272	Male
FAM83E	4.22168	3.8332e-05	0.000662704	Male
TSG101	4.21851	3.88262e-05	0.000668482	Male
SIRT6	4.21225	3.98183e-05	0.000683689	Male
BBC3	4.20925	4.03026e-05	0.000689344	Male
LPAR2	4.20915	4.03193e-05	0.000689344	Male
C9orf125	4.20733	4.06155e-05	0.000692291	Male
PMVK	4.20724	4.06297e-05	0.000692291	Male
KRT18	4.2051	4.09817e-05	0.000697105	Male
C20orf118	4.20427	4.11195e-05	0.000698857	Male
SLC25A10	4.20377	4.12017e-05	0.00069907	Male
PIM3	4.20223	4.14591e-05	0.000701988	Male
TNRC18	4.2022	4.14641e-05	0.000701988	Male
ZFAND2B	4.20139	4.15994e-05	0.000702257	Male
GPX2	4.19855	4.20774e-05	0.000706174	Male
ILKAP	4.19608	4.2496e-05	0.0007098	Male
LOC541473	4.1933	4.29737e-05	0.000714465	Male
PAK4	4.19316	4.29989e-05	0.000714465	Male
CDK10	4.18617	4.42215e-05	0.000731148	Male
XKR9	4.18473	4.4478e-05	0.000734783	Male
YY1AP1	4.18382	4.46406e-05	0.000736863	Male
NFKBIB	4.17851	4.56015e-05	0.000750257	Male
FBXL6	4.17451	4.63374e-05	0.000759253	Male
USH1C	4.17176	4.68514e-05	0.000764601	Male
TNIP2	4.16979	4.72214e-05	0.000768094	Male
C19orf22	4.16912	4.73493e-05	0.000768929	Male
PHGR1	4.16744	4.76675e-05	0.000771558	Male
MUC1	4.16557	4.80268e-05	0.000775538	Male
CTAGE9	4.16283	4.85546e-05	0.00078235	Male
CAPN8	4.15996	4.91156e-05	0.000789797	Male
PYGO2	4.1596	4.91853e-05	0.000789797	Male
SAMD1	4.15834	4.94344e-05	0.000793164	Male
AIFM3	4.15732	4.96364e-05	0.000795768	Male
ZNF703	4.15517	5.00627e-05	0.000801322	Male
EPCAM	4.15373	5.03524e-05	0.000803396	Male
ATP6V0C	4.15238	5.06238e-05	0.000806445	Male
SMG7	4.14886	5.13387e-05	0.000816537	Male
MRPL41	4.14635	5.18551e-05	0.000823446	Male
AES	4.1371	5.38012e-05	0.000848309	Male
ATPIF1	4.13687	5.38514e-05	0.000848434	Male
TMPRSS2	4.13504	5.42432e-05	0.000853268	Male
MAP7	4.13448	5.43644e-05	0.000853836	Male
C1orf53	4.13419	5.44275e-05	0.000854158	Male
CYP2J2	4.13166	5.4977e-05	0.000859422	Male
CCNO	4.13103	5.5116e-05	0.000860256	Male
PRSS22	4.13055	5.52213e-05	0.000861229	Male
INO80B	4.12954	5.54435e-05	0.000862683	Male
CLK2	4.12519	5.64091e-05	0.000872299	Male
RNF39	4.12195	5.71378e-05	0.00087974	Male
NPAS1	4.12154	5.72322e-05	0.00088028	Male
FUT3	4.11784	5.8078e-05	0.000890558	Male
C2orf29	4.11751	5.81544e-05	0.00089061	Male
PRR15L	4.11725	5.82144e-05	0.00089061	Male
NUDT16P1	4.11699	5.82748e-05	0.000890854	Male
PLEKHM1P	4.11624	5.84466e-05	0.000892122	Male
REG4	4.11561	5.85924e-05	0.000893667	Male
FAM3D	4.11517	5.86957e-05	0.000894564	Male
CDHR5	4.10952	6.00235e-05	0.000909964	Male
SPSB2	4.10931	6.00734e-05	0.000910033	Male
FER1L4	4.10848	6.02706e-05	0.000911643	Male
FUK	4.1077	6.0457e-05	0.000913088	Male
LAD1	4.10148	6.19638e-05	0.00092955	Male
LPCAT4	4.10157	6.19409e-05	0.00092955	Male
FA2H	4.09892	6.25943e-05	0.000935512	Male
TCF7L2	4.09543	6.34617e-05	0.000945121	Male
NOXO1	4.09343	6.39657e-05	0.000951052	Male
SERINC2	4.09159	6.44331e-05	0.000956937	Male
TNK1	4.09106	6.45675e-05	0.00095787	Male
LOC127841	4.09051	6.47075e-05	0.000958061	Male
N4BP3	4.08879	6.51488e-05	0.000962228	Male
SLCO4A1	4.08734	6.55216e-05	0.000964893	Male
GOT1	4.0863	6.5791e-05	0.000967441	Male
PLA2G10	4.08633	6.57819e-05	0.000967441	Male
KIAA0284	4.08362	6.64883e-05	0.000975551	Male
FARP2	4.07675	6.83121e-05	0.000994314	Male
WFDC10B	4.07453	6.89112e-05	0.00100158	Male
TSTD1	4.07183	6.96464e-05	0.0010108	Male
ADAMTSL5	4.07058	6.99901e-05	0.00101418	Male
CACNB3	4.07043	7.00308e-05	0.00101418	Male
LOC100133612	4.07078	6.99349e-05	0.00101418	Male
RETSAT	4.06714	7.09424e-05	0.0010259	Male
CTAGE4	4.06396	7.18342e-05	0.00103433	Male
FBXW4	4.06325	7.20354e-05	0.00103648	Male
C12orf47	4.06296	7.21185e-05	0.00103694	Male
EFNA3	4.06253	7.2239e-05	0.00103793	Male
RAPGEFL1	4.06225	7.23196e-05	0.00103834	Male
SMAGP	4.06182	7.24413e-05	0.00103919	Male
ACY1	4.05583	7.41647e-05	0.00105727	Male
INF2	4.05353	7.48336e-05	0.00106454	Male
TRAPPC6A	4.0516	7.54036e-05	0.00107037	Male
S100A6	4.04804	7.64616e-05	0.00108385	Male
BIK	4.04631	7.69798e-05	0.00108966	Male
NEK3	4.04567	7.71733e-05	0.00109086	Male
LOC493754	4.042	7.82892e-05	0.00110478	Male
RNPEP	4.04189	7.83232e-05	0.00110478	Male
LRRC56	4.04141	7.84698e-05	0.0011053	Male
FAM83H	4.04071	7.86847e-05	0.00110755	Male
TRPM4	4.03991	7.89332e-05	0.00110956	Male
ZNF706	4.03483	8.05148e-05	0.00112463	Male
EVX1	4.03416	8.07261e-05	0.0011268	Male
GALNT12	4.03214	8.13644e-05	0.00113413	Male
AVPI1	4.03175	8.14901e-05	0.00113509	Male
INPP1	4.02875	8.245e-05	0.00114381	Male
ZC3H3	4.02359	8.41238e-05	0.0011645	Male
GOLPH3L	4.02178	8.47193e-05	0.00117076	Male
TMEM141	4.01733	8.62023e-05	0.00118836	Male
SNHG3	4.01567	8.67602e-05	0.00119277	Male
MAP1S	4.01459	8.71241e-05	0.00119532	Male
BPNT1	4.01281	8.77319e-05	0.0012012	Male
PRKCD	4.01022	8.86201e-05	0.0012101	Male
GMDS	4.00648	8.99155e-05	0.00122423	Male
UCKL1	4.00481	9.05017e-05	0.00122906	Male
OBFC1	4.00007	9.21829e-05	0.00124515	Male
BRP44	3.99511	9.3972e-05	0.00126168	Male
CCDC130	3.99411	9.43373e-05	0.00126573	Male
CRTC2	3.98896	9.62396e-05	0.00128342	Male
PLCB3	3.98545	9.75557e-05	0.00129592	Male
SLC39A4	3.98507	9.76995e-05	0.00129697	Male
CHMP4B	3.98186	9.89209e-05	0.00130399	Male
ECH1	3.98186	9.89217e-05	0.00130399	Male
RNF103	3.98163	9.90078e-05	0.00130399	Male
SF3B4	3.98236	9.87301e-05	0.00130399	Male
LTK	3.98025	9.95397e-05	0.00130842	Male
DNAH2	3.97921	9.99409e-05	0.00131189	Male
CMC1	3.97884	0.000100081	0.00131211	Male
SCCPDH	3.9761	0.000101147	0.00132004	Male
TMEM38A	3.9756	0.000101342	0.00132087	Male
TMEM120A	3.97366	0.000102107	0.00132943	Male
CHP	3.97321	0.000102283	0.00132968	Male
ANO9	3.97139	0.000103004	0.00133685	Male
SHFM1	3.9716	0.000102922	0.00133685	Male
SLC26A1	3.96583	0.000105238	0.00136191	Male
AKAP8L	3.96389	0.000106029	0.00136775	Male
NT5C	3.96272	0.000106508	0.00137128	Male
LSR	3.96252	0.000106589	0.00137144	Male
NUDT8	3.9598	0.00010771	0.00138498	Male
SHB	3.95643	0.00010912	0.00139952	Male
TMEM171	3.95617	0.000109226	0.00139999	Male
GPR172A	3.95524	0.000109618	0.00140322	Male
TTLL13	3.95527	0.000109606	0.00140322	Male
UGT1A8	3.95316	0.000110499	0.0014127	Male
GPR35	3.95065	0.000111572	0.00142551	Male
KLC4	3.95039	0.000111685	0.00142605	Male
RAD23A	3.94771	0.000112841	0.0014382	Male
FUT6	3.94497	0.000114033	0.00144774	Male
LOC440944	3.93767	0.000117276	0.00148311	Male
RHPN1	3.93753	0.000117337	0.00148311	Male
ZDHHC3	3.93737	0.00011741	0.00148311	Male
TMEM219	3.93678	0.000117677	0.00148554	Male
SLC17A9	3.93524	0.000118372	0.00149243	Male
C20orf112	3.93288	0.000119449	0.00150037	Male
LDHD	3.93163	0.000120021	0.00150465	Male
PIK3C2B	3.92992	0.000120809	0.00150963	Male
KIFC2	3.92814	0.000121635	0.00151644	Male
HAGHL	3.92671	0.000122302	0.0015238	Male
EFHD2	3.92618	0.000122552	0.00152597	Male
CLTB	3.92517	0.000123026	0.00152783	Male
TRIM15	3.9244	0.000123389	0.0015307	Male
CYTH2	3.919	0.000125965	0.00155592	Male
FAM173A	3.91867	0.000126122	0.00155674	Male
FGF8	3.91805	0.000126424	0.00155871	Male
DCST1	3.91685	0.000127003	0.00156489	Male
MYH14	3.91641	0.000127219	0.00156563	Male
DGKQ	3.91578	0.000127524	0.00156746	Male
C2orf82	3.914	0.000128395	0.00157624	Male
C17orf28	3.91256	0.000129104	0.00157976	Male
UBE2Q1	3.91249	0.000129138	0.00157976	Male
UGT1A9	3.91293	0.000128919	0.00157976	Male
LASS2	3.91101	0.000129869	0.00158657	Male
PDDC1	3.91057	0.000130087	0.00158826	Male
ARL8A	3.90809	0.000131324	0.00159835	Male
C1orf116	3.9076	0.000131569	0.00159858	Male
COX17	3.90743	0.000131654	0.00159864	Male
HCN3	3.90677	0.000131988	0.00160173	Male
LOC441294	3.90543	0.00013266	0.00160891	Male
KREMEN2	3.90358	0.000133602	0.00161935	Male
SLC7A4	3.90282	0.000133987	0.00162207	Male
LRP5	3.89631	0.000137353	0.00165483	Male
CREB3L4	3.89112	0.000140089	0.00167969	Male
ZDHHC13	3.8892	0.000141116	0.00168801	Male
BOLA2	3.88726	0.000142159	0.00169543	Male
FXC1	3.88726	0.000142158	0.00169543	Male
DUSP8	3.88547	0.000143127	0.00170597	Male
CCDC52	3.8841	0.000143876	0.00171286	Male
PVRL4	3.88255	0.000144723	0.00172159	Male
PIP4K2C	3.87191	0.000150683	0.00178438	Male
SRC	3.86892	0.000152401	0.00179624	Male
TSPAN15	3.86787	0.000153006	0.00180125	Male
RPP25	3.8636	0.000155497	0.00182736	Male
SMUG1	3.86264	0.000156067	0.00183191	Male
FBXL19	3.85798	0.000158838	0.00185576	Male
CDC42BPG	3.85238	0.00016223	0.00189308	Male
RNF126	3.85224	0.000162315	0.00189308	Male
CAPN5	3.85191	0.000162517	0.00189434	Male
RRP9	3.85137	0.00016285	0.00189711	Male
C19orf52	3.85055	0.000163356	0.00190191	Male
NRADDP	3.84769	0.000165127	0.00191717	Male
MARCKSL1	3.84545	0.000166528	0.001931	Male
BLCAP	3.84177	0.00016885	0.00195311	Male
UQCRC1	3.84107	0.000169295	0.00195537	Male
CREB3L1	3.83815	0.000171168	0.00197511	Male
BCL3	3.83415	0.00017376	0.00199869	Male
SDHAP2	3.83383	0.000173974	0.00199886	Male
TFF1	3.83341	0.000174248	0.00199972	Male
PCYT2	3.83286	0.000174608	0.00200163	Male
ADAM15	3.83254	0.000174821	0.00200286	Male
RNF183	3.83153	0.000175481	0.00200584	Male
SLC25A23	3.83163	0.000175418	0.00200584	Male
COX19	3.83041	0.000176224	0.00201204	Male
EXPH5	3.82712	0.000178416	0.0020303	Male
ABP1	3.82674	0.000178673	0.00203076	Male
ATG4B	3.82578	0.000179314	0.00203574	Male
GNB2	3.82503	0.000179822	0.00204036	Male
GIYD2	3.82256	0.000181494	0.00205237	Male
TBX6	3.82209	0.000181813	0.00205365	Male
TSPAN1	3.81457	0.000187017	0.00210179	Male
KRTCAP2	3.81422	0.000187261	0.00210265	Male
B4GALT4	3.81399	0.000187419	0.00210278	Male
SSH3	3.81316	0.000188006	0.00210701	Male
DKFZP434K028	3.81269	0.000188334	0.0021095	Male
NADSYN1	3.80919	0.000190816	0.00212663	Male
GPR37L1	3.80739	0.000192107	0.00213745	Male
PLA2G4F	3.80685	0.000192496	0.00213941	Male
ASS1	3.80629	0.000192897	0.00214268	Male
FLAD1	3.80367	0.000194801	0.00215905	Male
C21orf130	3.80322	0.000195126	0.00215908	Male
GOLT1A	3.79623	0.000200292	0.00221015	Male
FBXL12	3.79542	0.000200891	0.00221554	Male
PTPN23	3.79109	0.000204166	0.00224078	Male
SLC26A9	3.78953	0.000205357	0.00224873	Male
CHCHD10	3.78586	0.000208182	0.00227099	Male
C17orf63	3.78522	0.000208684	0.002274	Male
EPB41L1	3.78502	0.000208839	0.00227445	Male
ACP6	3.78202	0.000211179	0.00229	Male
RDH13	3.78228	0.000210978	0.00229	Male
RNPEPL1	3.78032	0.000212523	0.00230333	Male
SIM2	3.77792	0.000214425	0.00231894	Male
HSPB1	3.77621	0.0002158	0.00233129	Male
C15orf62	3.77537	0.000216473	0.00233479	Male
CYP3A5	3.7754	0.000216444	0.00233479	Male
STK39	3.77438	0.000217272	0.00233875	Male
SPDEF	3.77121	0.00021984	0.00235717	Male
HNF1A	3.76986	0.000220947	0.00236652	Male
FXYD3	3.76968	0.000221094	0.00236682	Male
CASZ1	3.76903	0.000221634	0.00237134	Male
WBSCR22	3.76868	0.000221919	0.00237312	Male
MACROD1	3.76535	0.000224677	0.0023971	Male
MRPL17	3.76491	0.000225044	0.00239791	Male
THAP4	3.76488	0.000225073	0.00239791	Male
IER2	3.76218	0.000227332	0.00241813	Male
C17orf73	3.76106	0.000228284	0.00242517	Male
SH3GLB2	3.76097	0.000228357	0.00242517	Male
SRMS	3.75635	0.000232295	0.00246309	Male
SNHG12	3.75557	0.000232967	0.00246891	Male
LOC100130015	3.74872	0.00023895	0.0025241	Male
BAD	3.7465	0.000240925	0.0025385	Male
GPATCH2	3.74622	0.000241168	0.00253973	Male
PPP1R1B	3.7439	0.000243248	0.00255627	Male
TMEM63B	3.74195	0.000245003	0.00256933	Male
FAM102A	3.74178	0.000245162	0.00256965	Male
BTBD10	3.73974	0.000247012	0.00258365	Male
SLC22A18AS	3.73928	0.000247431	0.00258534	Male
C19orf45	3.73799	0.00024861	0.00259427	Male
ZNF692	3.73743	0.000249122	0.0025976	Male
PSMG3	3.7347	0.000251643	0.00261292	Male
WHSC2	3.73459	0.000251752	0.00261292	Male
HSPE1	3.73083	0.000255265	0.00264243	Male
KLF4	3.73007	0.000255979	0.00264846	Male
CDS1	3.72844	0.000257517	0.00265616	Male
RAB40B	3.72657	0.000259296	0.00267039	Male
ZNF394	3.72636	0.000259497	0.00267109	Male
PLXNB1	3.72555	0.000260272	0.00267729	Male
HYAL3	3.72133	0.000264345	0.00270849	Male
COL9A2	3.72104	0.000264631	0.00271003	Male
MPST	3.71904	0.000266576	0.00272551	Male
MVD	3.71879	0.000266821	0.00272551	Male
TM9SF3	3.71884	0.000266775	0.00272551	Male
F12	3.71835	0.000267258	0.00272858	Male
TRAF7	3.71709	0.000268499	0.00273986	Male
AKR1CL1	3.71672	0.000268862	0.00274167	Male
CTBP2	3.71522	0.000270348	0.00275304	Male
S100A5	3.71477	0.000270794	0.00275304	Male
SGK494	3.71494	0.000270631	0.00275304	Male
ZNHIT1	3.71485	0.000270714	0.00275304	Male
PDCD6	3.71131	0.00027426	0.00277502	Male
WDR90	3.7115	0.000274068	0.00277502	Male
PNKD	3.71088	0.000274687	0.0027776	Male
MVK	3.7106	0.000274973	0.00277908	Male
TFF3	3.70745	0.000278169	0.00280856	Male
ATXN2L	3.70045	0.000285399	0.00286864	Male
SOX9	3.7	0.000285867	0.0028704	Male
IFRD2	3.69924	0.000286668	0.00287556	Male
NBEAL2	3.69894	0.000286979	0.00287724	Male
ERN2	3.69722	0.000288794	0.00288823	Male
FBXL15	3.69732	0.000288687	0.00288823	Male
WFIKKN1	3.69654	0.000289508	0.00289393	Male
PLEKHM1	3.69602	0.000290064	0.0028966	Male
ESRP1	3.69575	0.000290351	0.00289802	Male
SETD4	3.69506	0.000291083	0.00290365	Male
RAB40C	3.69332	0.000292942	0.00291374	Male
ZNF579	3.69063	0.000295831	0.00293666	Male
SYTL1	3.69035	0.000296135	0.00293822	Male
EPN3	3.68827	0.0002984	0.00295631	Male
SLC45A3	3.68701	0.00029977	0.0029635	Male
LOC143666	3.68332	0.000303836	0.00299539	Male
HTATIP2	3.68183	0.000305498	0.00300829	Male
MGST2	3.68076	0.000306694	0.0030132	Male
FAM96B	3.67965	0.000307928	0.00302236	Male
TNNI1	3.67913	0.000308518	0.00302668	Male
GET4	3.67897	0.000308701	0.00302699	Male
STK31	3.67863	0.000309078	0.0030285	Male
CCDC109A	3.67661	0.000311364	0.00304367	Male
FAM100A	3.67612	0.000311919	0.00304367	Male
MVP	3.67617	0.000311866	0.00304367	Male
CTU1	3.67567	0.00031243	0.00304718	Male
C3orf19	3.67535	0.000312801	0.00304784	Male
VSIG10	3.67432	0.000313974	0.00305629	Male
PDE4C	3.67218	0.000316431	0.00307574	Male
TTTY10	3.67152	0.000317189	0.00307864	Male
CIB1	3.6712	0.000317561	0.00307986	Male
FAM24B	3.67115	0.000317622	0.00307986	Male
TMEM105	3.67096	0.000317835	0.00308044	Male
NQO1	3.67001	0.000318933	0.00308959	Male
MOB2	3.66861	0.000320569	0.00310095	Male
ELL3	3.66775	0.000321575	0.00310917	Male
FKBP4	3.66623	0.00032336	0.00312043	Male
CCDC78	3.663	0.000327173	0.00314362	Male
LSM7	3.66323	0.000326906	0.00314362	Male
WFDC2	3.6616	0.000328846	0.00315667	Male
LRRC66	3.65965	0.000331183	0.00317303	Male
TLCD1	3.65793	0.000333249	0.00318864	Male
TMEM180	3.65815	0.000332985	0.00318864	Male
HIP1R	3.65224	0.000340201	0.00323348	Male
MFSD3	3.6521	0.000340381	0.00323348	Male
DNAJB3	3.65075	0.000342047	0.00324613	Male
CYB5B	3.64962	0.000343456	0.00325489	Male
IL19	3.64807	0.000345384	0.0032693	Male
VDAC2	3.64746	0.000346153	0.00327271	Male
C3orf23	3.64693	0.000346821	0.00327714	Male
SLC34A3	3.64522	0.000348971	0.00329161	Male
TRAP1	3.64475	0.000349558	0.00329405	Male
C16orf7	3.64434	0.00035009	0.00329751	Male
MGC12982	3.64344	0.000351226	0.00330511	Male
APH1A	3.64309	0.000351677	0.00330626	Male
RNF43	3.64262	0.00035227	0.00331029	Male
FHDC1	3.64064	0.000354805	0.00332943	Male
GRB7	3.63989	0.00035577	0.00333069	Male
HLA-J	3.63999	0.000355642	0.00333069	Male
BLVRB	3.63934	0.000356468	0.00333412	Male
AGR2	3.63831	0.00035781	0.00334512	Male
RDH5	3.63332	0.000364313	0.00339023	Male
PHKG2	3.62792	0.000371488	0.00343935	Male
CHMP4C	3.62739	0.000372191	0.00344427	Male
NCRNA00169	3.62516	0.000375209	0.00346262	Male
PMS2L3	3.62519	0.000375165	0.00346262	Male
C1orf172	3.62489	0.000375562	0.00346428	Male
BCL7B	3.62356	0.000377369	0.00347775	Male
SMG5	3.62193	0.000379602	0.00349192	Male
GTF2F2	3.61785	0.000385218	0.0035245	Male
TTC22	3.61813	0.000384822	0.0035245	Male
ANG	3.6173	0.000385983	0.00352798	Male
BAG1	3.61636	0.000387294	0.00353511	Male
C11orf92	3.61579	0.000388079	0.00353748	Male
ALG1L	3.61391	0.000390721	0.00355671	Male
TNNT2	3.61266	0.000392482	0.00357113	Male
COQ9	3.61068	0.000395284	0.00358525	Male
FOXD2	3.60965	0.000396747	0.00359526	Male
CAPN10	3.60739	0.00039998	0.00361802	Male
CLRN3	3.60598	0.000402011	0.00363476	Male
HOXA13	3.6045	0.000404151	0.00364918	Male
LOC729375	3.59682	0.000415446	0.00373446	Male
RXFP4	3.59681	0.000415457	0.00373446	Male
KCNK1	3.59633	0.000416173	0.00373873	Male
CARD14	3.59374	0.000420057	0.00376401	Male
SLC6A8	3.59349	0.000420432	0.00376401	Male
CACNB1	3.59289	0.000421335	0.00377041	Male
KIAA1522	3.59161	0.000423277	0.00378442	Male
ARFIP2	3.59108	0.000424072	0.00378815	Male
COMTD1	3.58954	0.000426422	0.00380068	Male
C11orf93	3.58852	0.000427981	0.00381119	Male
DGUOK	3.58755	0.000429473	0.0038194	Male
IER5L	3.58693	0.000430418	0.00382285	Male
LOC25845	3.58692	0.000430432	0.00382285	Male
LOC338651	3.58715	0.000430089	0.00382285	Male
DNPEP	3.58677	0.000430665	0.00382322	Male
COX7B	3.5865	0.000431092	0.00382532	Male
LOC645676	3.58585	0.000432086	0.00382741	Male
SPINT2	3.58621	0.000431532	0.00382741	Male
STK24	3.58574	0.000432263	0.00382741	Male
C1orf175	3.58558	0.000432505	0.00382771	Male
PRELID2	3.5852	0.000433099	0.00383032	Male
TRAK1	3.58514	0.000433182	0.00383032	Male
USP21	3.58377	0.000435309	0.00384574	Male
NCRNA00116	3.58344	0.000435827	0.00384863	Male
CLCN1	3.583	0.000436515	0.003853	Male
IHH	3.58211	0.000437907	0.0038602	Male
VPS37B	3.58035	0.00044067	0.00387774	Male
PERP	3.5791	0.000442634	0.00389161	Male
PTBP1	3.57885	0.000443041	0.00389324	Male
ZNF513	3.57874	0.000443207	0.00389324	Male
DQX1	3.57539	0.000448538	0.00392919	Male
TMPRSS7	3.57351	0.000451564	0.00394592	Male
ZNF205	3.57308	0.000452255	0.00394681	Male
IFT140	3.57048	0.000456459	0.00397313	Male
KIAA0649	3.5688	0.00045921	0.00398578	Male
FLJ44606	3.56816	0.000460259	0.00398719	Male
NCRNA00115	3.56824	0.00046012	0.00398719	Male
SLC44A4	3.56841	0.000459837	0.00398719	Male
EIF2AK1	3.56762	0.000461137	0.00399308	Male
ADRBK1	3.56734	0.000461598	0.00399377	Male
NPDC1	3.56683	0.000462439	0.00399917	Male
DDR1	3.56621	0.000463462	0.00400629	Male
COX15	3.56566	0.000464362	0.00401007	Male
TRIM31	3.56562	0.000464429	0.00401007	Male
FOXA2	3.56542	0.00046476	0.0040106	Male
STX19	3.56338	0.000468161	0.00403302	Male
TMUB1	3.56349	0.000467973	0.00403302	Male
EVPL	3.55965	0.000474415	0.00407989	Male
FOXQ1	3.55972	0.000474289	0.00407989	Male
ABCB6	3.55831	0.000476672	0.00409663	Male
B3GNTL1	3.5582	0.000476856	0.00409663	Male
LOC388796	3.55599	0.000480615	0.00411557	Male
C4BPB	3.55411	0.000483838	0.00413436	Male
RFWD2	3.55334	0.000485177	0.00414227	Male
HIST3H3	3.5519	0.000487651	0.00415795	Male
TMEM125	3.55179	0.000487842	0.00415795	Male
NPW	3.5507	0.000489747	0.00417064	Male
SLC25A41	3.54975	0.000491396	0.00418291	Male
TMEM134	3.54789	0.000494648	0.0042088	Male
YJEFN3	3.54398	0.000501562	0.0042602	Male
MXD1	3.54308	0.00050316	0.00426857	Male
TIMM16	3.54272	0.000503802	0.00427215	Male
CCDC12	3.54025	0.000508235	0.00430434	Male
CCDC24	3.53986	0.000508933	0.00430481	Male
GK5	3.53999	0.0005087	0.00430481	Male
SLC39A11	3.53964	0.000509319	0.00430546	Male
CHCHD2	3.53674	0.000514582	0.00433797	Male
INO80E	3.53375	0.000520059	0.00437311	Male
SF3A2	3.53315	0.000521158	0.00437875	Male
DDTL	3.53133	0.000524532	0.00439598	Male
PRMT7	3.52872	0.000529388	0.00441824	Male
LRCH4	3.52666	0.000533252	0.00444494	Male
FXYD4	3.5242	0.000537901	0.00447441	Male
MUS81	3.52015	0.000545638	0.00452377	Male
WASH7P	3.52017	0.000545606	0.00452377	Male
E4F1	3.5196	0.000546706	0.00453075	Male
ZDHHC23	3.51895	0.000547958	0.00453475	Male
ACOT11	3.51843	0.000548972	0.00453972	Male
ID1	3.51644	0.000552821	0.00456635	Male
C5orf32	3.51264	0.000560283	0.00462228	Male
MUC13	3.50867	0.000568154	0.00467952	Male
S100P	3.50818	0.000569135	0.00468184	Male
CCDC120	3.50679	0.000571931	0.00469713	Male
VPS72	3.50618	0.000573155	0.00470101	Male
PUS1	3.5055	0.000574529	0.00470884	Male
TRPT1	3.50479	0.000575967	0.0047187	Male
PAQR4	3.50365	0.000578272	0.00473565	Male
SFRS16	3.50335	0.000578896	0.00473883	Male
TMEM44	3.50301	0.000579575	0.00474245	Male
ST14	3.50186	0.000581938	0.00475791	Male
BAIAP2L2	3.50114	0.000583403	0.00476794	Male
FAM73B	3.50021	0.000585319	0.0047757	Male
PYGB	3.49757	0.000590766	0.00480659	Male
YOD1	3.49631	0.000593371	0.00481997	Male
COX6A1	3.49544	0.000595203	0.0048329	Male
MFSD5	3.49458	0.000596996	0.00484338	Male
POLR2J4	3.49447	0.000597219	0.00484338	Male
CKS1B	3.4936	0.000599045	0.0048484	Male
CPT1B	3.49368	0.000598877	0.0048484	Male
TAF10	3.49018	0.000606272	0.00489111	Male
C11orf42	3.48916	0.00060844	0.00490466	Male
ZNF598	3.48896	0.000608865	0.00490612	Male
ENTPD2	3.48837	0.00061012	0.00490638	Male
GPRC5C	3.48848	0.000609892	0.00490638	Male
LOC115110	3.48858	0.000609681	0.00490638	Male
KCTD13	3.48628	0.000614609	0.00493852	Male
PCBD1	3.48552	0.000616243	0.00494572	Male
TINAGL1	3.48486	0.000617675	0.00495325	Male
SURF6	3.4832	0.000621279	0.00497618	Male
TALDO1	3.48207	0.000623725	0.00499378	Male
C2CD2L	3.47853	0.000631502	0.00503396	Male
PPP1R11	3.47643	0.000636148	0.00505493	Male
STAMBPL1	3.47656	0.000635861	0.00505493	Male
TSPO2	3.47652	0.000635965	0.00505493	Male
RSPH1	3.47605	0.000637002	0.00505971	Male
RHBDD2	3.47385	0.000641914	0.00509177	Male
ESPN	3.47238	0.00064521	0.00511479	Male
CDC34	3.47205	0.000645955	0.00511867	Male
GFPT1	3.47086	0.000648637	0.0051298	Male
B3GALT5	3.47058	0.000649271	0.0051328	Male
HSF1	3.47025	0.000650022	0.00513469	Male
ILDR1	3.46414	0.000664034	0.00522533	Male
RASAL1	3.46114	0.000671006	0.00526728	Male
PLEKHH1	3.46055	0.000672377	0.00527347	Male
SRRT	3.4604	0.000672726	0.00527347	Male
LOC652276	3.45886	0.00067634	0.00529465	Male
MST1R	3.45787	0.000678681	0.00530471	Male
PRR14	3.45707	0.000680567	0.00531737	Male
C20orf134	3.45601	0.000683081	0.00533287	Male
PLEKHG6	3.45538	0.000684582	0.00534043	Male
IRF6	3.45303	0.000690203	0.00537609	Male
DIS3L2	3.45256	0.000691329	0.00538261	Male
EPN1	3.45106	0.000694935	0.00540439	Male
SH2D6	3.4507	0.00069581	0.0054091	Male
KLF5	3.45012	0.00069723	0.00541804	Male
GSTO2	3.4496	0.000698483	0.00541938	Male
WISP3	3.44971	0.000698216	0.00541938	Male
TFF2	3.44672	0.000705506	0.0054591	Male
REP15	3.44618	0.000706825	0.00546509	Male
SLC44A3	3.44627	0.000706606	0.00546509	Male
TRIM7	3.4428	0.000715153	0.00552311	Male
FAM22G	3.4425	0.000715906	0.00552526	Male
BANP	3.44104	0.000719532	0.00554653	Male
LHPP	3.44028	0.000721437	0.00555702	Male
VSIG2	3.43898	0.000724697	0.00556895	Male
MRPS25	3.43874	0.000725306	0.00557151	Male
C9orf89	3.43804	0.00072706	0.00558284	Male
RALGPS1	3.43783	0.000727588	0.00558476	Male
LOC100144604	3.43721	0.000729162	0.00559257	Male
DAZ2	3.43621	0.000731682	0.00560547	Male
PPA1	3.43622	0.000731655	0.00560547	Male
C6orf223	3.43594	0.000732366	0.0056065	Male
GPR108	3.4358	0.00073273	0.00560708	Male
CLTA	3.4353	0.000733985	0.00561454	Male
SLC22A20	3.43458	0.00073582	0.00562643	Male
METTL12	3.43251	0.000741107	0.00565394	Male
LGALS4	3.43148	0.000743751	0.00567031	Male
SHARPIN	3.4311	0.000744732	0.00567296	Male
NUP62CL	3.43069	0.000745785	0.00567699	Male
PABPC1L	3.42999	0.000747606	0.00568192	Male
CYP2C19	3.4298	0.000748086	0.00568342	Male
C17orf82	3.42863	0.00075114	0.00570015	Male
ABLIM1	3.42842	0.000751664	0.00570196	Male
PLLP	3.4275	0.000754059	0.00571581	Male
ZNF823	3.41881	0.00077704	0.00586785	Male
C20orf135	3.41792	0.000779439	0.00588154	Male
BCL10	3.4172	0.000781364	0.00589385	Male
TPD52	3.41643	0.000783455	0.00590741	Male
SLC25A25	3.41599	0.000784633	0.00591406	Male
SH2D3A	3.41432	0.000789164	0.00593929	Male
C11orf49	3.41406	0.00078988	0.00594245	Male
NUDT13	3.4128	0.000793323	0.00595024	Male
PRPF40B	3.41289	0.00079307	0.00595024	Male
ADRM1	3.41238	0.000794456	0.00595101	Male
TTLL4	3.40765	0.000807497	0.00603428	Male
MAP3K11	3.40634	0.000811158	0.00605223	Male
ZBTB7C	3.40629	0.000811282	0.00605223	Male
GJA9	3.4042	0.000817149	0.00608692	Male
LONRF3	3.40311	0.000820213	0.00609752	Male
GLI4	3.40289	0.000820837	0.0060999	Male
EIF6	3.40112	0.000825843	0.00612613	Male
C4orf48	3.40097	0.000826259	0.00612659	Male
NCRNA00201	3.40017	0.000828544	0.00613475	Male
RRP8	3.40004	0.000828901	0.00613485	Male
VIPR1	3.39896	0.000831995	0.00615321	Male
DEDD	3.39876	0.000832576	0.00615524	Male
PITX1	3.39825	0.000834027	0.00615915	Male
PTPN18	3.39062	0.000856152	0.0062881	Male
C9orf16	3.38917	0.000860406	0.00631447	Male
VASP	3.387	0.00086685	0.00635479	Male
PHOSPHO2	3.3852	0.000872205	0.00637542	Male
SPPL2B	3.38483	0.000873301	0.0063811	Male
PRSS8	3.38369	0.00087671	0.00639437	Male
KPNA7	3.38319	0.000878224	0.00640309	Male
SLC35A1	3.38307	0.000878586	0.00640341	Male
COPS7B	3.38097	0.00088493	0.00642864	Male
KIAA1257	3.37978	0.000888535	0.00644782	Male
MYO7B	3.37868	0.000891882	0.00646744	Male
MDH2	3.37838	0.000892782	0.0064707	Male
NSUN5	3.37832	0.000892977	0.0064707	Male
CSTB	3.37771	0.000894841	0.00647953	Male
ADCY6	3.37665	0.000898087	0.00649368	Male
C14orf73	3.37669	0.000897956	0.00649368	Male
ECHS1	3.37599	0.000900106	0.00650193	Male
FAM63A	3.37414	0.000905824	0.00652843	Male
SCXB	3.37201	0.000912423	0.00656186	Male
ZDHHC12	3.37099	0.000915622	0.0065778	Male
DEDD2	3.37045	0.000917309	0.00658756	Male
MFSD10	3.36972	0.000919608	0.00659935	Male
RTKN	3.36974	0.000919523	0.00659935	Male
C16orf79	3.36938	0.000920663	0.00660246	Male
SMPD2	3.36916	0.000921358	0.00660246	Male
C20orf199	3.36896	0.000921986	0.0066046	Male
CEACAM5	3.36803	0.000924915	0.00662323	Male
BCAR1	3.36692	0.000928409	0.00663404	Male
TMC7	3.36672	0.000929063	0.00663635	Male
EPS8L3	3.36576	0.000932106	0.00665335	Male
HDGF	3.36547	0.000933014	0.00665747	Male
MRPL4	3.36473	0.000935382	0.00667199	Male
FBXO22OS	3.36393	0.00093792	0.00668535	Male
KCNK7	3.36287	0.000941318	0.00670719	Male
SCNN1A	3.36273	0.000941786	0.00670813	Male
C1orf43	3.36076	0.000948103	0.00673442	Male
FANK1	3.36064	0.000948495	0.00673442	Male
SPATA2L	3.35957	0.000951983	0.00675021	Male
TYSND1	3.35902	0.000953737	0.00675491	Male
CYP2A6	3.35851	0.0009554	0.0067643	Male
PARD6B	3.3566	0.000961627	0.0067988	Male
ZGPAT	3.35541	0.000965534	0.00682161	Male
EPS8L1	3.35224	0.000975989	0.0068737	Male
FAAH	3.35002	0.000983395	0.00691991	Male
PTPRH	3.34602	0.000996839	0.00699355	Male
PLEKHA7	3.34481	0.00100096	0.0070077	Male
TSEN2	3.34205	0.00101035	0.00706117	Male
PARD3	3.33981	0.00101807	0.00711021	Male
VDAC1	3.33956	0.00101893	0.00711376	Male
NOL12	3.33755	0.00102591	0.00715001	Male
DND1	3.3366	0.0010292	0.00716552	Male
GTF2IRD1	3.3361	0.00103095	0.00717521	Male
COX5A	3.33576	0.00103212	0.00717581	Male
IER5	3.33579	0.00103204	0.00717581	Male
IGSF9	3.33434	0.00103711	0.00719763	Male
FLJ39653	3.33341	0.00104038	0.00721578	Male
TRIM10	3.33319	0.00104115	0.00721866	Male
GPR120	3.3321	0.00104499	0.0072353	Male
NDUFS3	3.33138	0.00104754	0.00725042	Male
PRCC	3.33079	0.00104965	0.00726252	Male
TRPM5	3.32967	0.00105362	0.00727998	Male
MMEL1	3.32908	0.00105573	0.007292	Male
TMEM205	3.32883	0.00105661	0.00729555	Male
HEATR7A	3.32703	0.00106308	0.00733524	Male
POP7	3.32703	0.00106305	0.00733524	Male
GSDMB	3.32681	0.00106387	0.00733812	Male
NT5C1B	3.32404	0.00107386	0.00739184	Male
TRABD	3.32368	0.00107518	0.00739834	Male
DOHH	3.32264	0.00107897	0.00741681	Male
ABHD3	3.32182	0.00108194	0.00742703	Male
HPCAL1	3.3169	0.00110004	0.00751785	Male
TBL3	3.31648	0.0011016	0.00752567	Male
TAS2R5	3.31486	0.00110764	0.00755696	Male
LOC100134368	3.3143	0.00110972	0.00756602	Male
NAPRT1	3.3136	0.00111235	0.00758137	Male
ATP2C2	3.31092	0.00112244	0.00763716	Male
FUT2	3.30964	0.00112727	0.00765967	Male
UGT1A6	3.30918	0.00112904	0.00766644	Male
CTAGE6	3.30865	0.00113106	0.00767758	Male
ZNF653	3.30762	0.00113497	0.00770154	Male
CHCHD1	3.30551	0.00114305	0.00775115	Male
C10orf110	3.30418	0.00114819	0.00777807	Male
CCT6P1	3.30284	0.00115336	0.00780783	Male
SDHAP1	3.30224	0.00115571	0.00782113	Male
DAZ3	3.3011	0.00116015	0.00784584	Male
PIP5K1B	3.29925	0.00116736	0.00788503	Male
TST	3.29856	0.00117007	0.00789347	Male
CALML4	3.29753	0.00117412	0.00791371	Male
ALS2CL	3.29732	0.00117494	0.00791605	Male
RCE1	3.29569	0.00118139	0.00794401	Male
SULT1C2	3.29495	0.00118436	0.00796132	Male
CPNE7	3.29309	0.00119177	0.00799348	Male
OR2A4	3.29285	0.0011927	0.00799348	Male
SDC4	3.29225	0.00119512	0.00800146	Male
HSBP1L1	3.29207	0.00119583	0.00800359	Male
TJP2	3.29157	0.00119783	0.00801427	Male
DOK4	3.2914	0.00119851	0.00801617	Male
DHCR7	3.28917	0.00120754	0.0080658	Male
HGS	3.28791	0.00121262	0.00809165	Male
C1orf113	3.2876	0.00121387	0.00809463	Male
COG2	3.28682	0.00121706	0.00811237	Male
H1F0	3.2845	0.00122656	0.00816299	Male
C19orf33	3.28285	0.00123333	0.00819712	Male
MUTYH	3.28268	0.00123406	0.00819823	Male
ZNF219	3.27987	0.00124571	0.00826851	Male
DECR2	3.27975	0.0012462	0.008269	Male
B3GNT7	3.27883	0.00125004	0.00829175	Male
FBXO46	3.27765	0.00125498	0.008319	Male
RMST	3.27683	0.00125842	0.00833357	Male
GOLGA6L9	3.27395	0.00127059	0.00839479	Male
HS3ST1	3.273	0.00127462	0.00841306	Male
DNMBP	3.2726	0.00127632	0.00842151	Male
C7orf13	3.27133	0.00128174	0.00845453	Male
WFDC3	3.27122	0.00128221	0.00845484	Male
SLC16A8	3.27103	0.00128303	0.0084551	Male
SLC5A10	3.27068	0.00128451	0.00845891	Male
C3orf35	3.27038	0.00128583	0.0084648	Male
C21orf125	3.26731	0.00129903	0.00853213	Male
SDCBP2	3.26647	0.00130267	0.00855045	Male
AGFG2	3.26503	0.00130897	0.00858336	Male
MUC5B	3.26458	0.00131094	0.00859065	Male
CA13	3.26407	0.00131317	0.00859683	Male
LOC100134229	3.2628	0.00131871	0.00862465	Male
LOC349114	3.26209	0.00132185	0.00863396	Male
LOC100288778	3.26137	0.001325	0.00864888	Male
FHL2	3.26041	0.00132923	0.00866806	Male
RAVER1	3.26045	0.00132906	0.00866806	Male
SP5	3.25919	0.00133465	0.00868976	Male
NME3	3.2588	0.00133637	0.00869486	Male
MRPL55	3.25698	0.00134453	0.00873374	Male
TNNC2	3.25661	0.00134617	0.00873374	Male
NARFL	3.25603	0.00134878	0.00873922	Male
PLS1	3.25595	0.00134911	0.00873922	Male
SCAMP3	3.25609	0.00134851	0.00873922	Male
NACC1	3.25561	0.00135066	0.00874251	Male
MOGS	3.25517	0.00135262	0.00874987	Male
PPP2R5A	3.25426	0.00135671	0.00877032	Male
APOA1BP	3.25404	0.00135772	0.00877405	Male
C8orf77	3.25295	0.00136265	0.00879497	Male
PPAP2C	3.25293	0.00136271	0.00879497	Male
B3GNT6	3.25175	0.00136807	0.00882102	Male
FPGS	3.25105	0.00137128	0.0088389	Male
EFNA4	3.24906	0.00138035	0.00887741	Male
UNC93B1	3.24906	0.00138035	0.00887741	Male
C14orf80	3.24848	0.001383	0.00888817	Male
ACER2	3.24743	0.00138786	0.00890407	Male
MRPL34	3.24615	0.00139377	0.00893221	Male
PEX16	3.24617	0.00139366	0.00893221	Male
MOSPD3	3.24553	0.00139664	0.00894777	Male
CEACAM1	3.24484	0.00139984	0.00896544	Male
ZNRD1	3.243	0.00140841	0.00900878	Male
C1orf93	3.24278	0.00140942	0.00900952	Male
CCDC64	3.24119	0.00141686	0.00904842	Male
RNPS1	3.2403	0.00142107	0.00906104	Male
MED25	3.23961	0.0014243	0.00907834	Male
CDX2	3.23895	0.00142741	0.00908334	Male
ONECUT3	3.23793	0.00143226	0.00910908	Male
C20orf24	3.23662	0.00143849	0.00913423	Male
DUSP28	3.23627	0.00144016	0.0091391	Male
C1orf170	3.236	0.00144144	0.00914263	Male
ESYT3	3.23586	0.00144209	0.00914263	Male
FAM132A	3.23474	0.00144743	0.0091707	Male
NPIPL3	3.23432	0.00144948	0.00918075	Male
IDUA	3.2331	0.00145533	0.00921206	Male
C9orf142	3.23193	0.00146096	0.00924479	Male
ASPHD1	3.23105	0.00146523	0.0092601	Male
CYP2C9	3.23113	0.00146481	0.0092601	Male
SMPD3	3.23112	0.00146489	0.0092601	Male
TESC	3.22857	0.00147728	0.00932453	Male
LRFN4	3.2276	0.00148202	0.00934856	Male
RAD9A	3.22465	0.00149652	0.00942342	Male
TSEN54	3.22333	0.00150307	0.00945461	Male
NEAT1	3.22226	0.00150839	0.00947616	Male
RPL36A	3.22096	0.00151486	0.00951385	Male
SUGT1L1	3.22077	0.00151582	0.00951688	Male
NEU4	3.22042	0.00151758	0.00952426	Male
ROBLD3	3.22034	0.00151794	0.00952426	Male
FAM3A	3.21998	0.00151975	0.00953263	Male
LOC619207	3.21888	0.00152529	0.00956439	Male
MYO15B	3.21834	0.00152799	0.00957833	Male
VILL	3.2166	0.00153681	0.00962162	Male
SCAND1	3.21624	0.00153862	0.00962993	Male
PFKL	3.21484	0.00154573	0.00966843	Male
MRRF	3.21433	0.00154831	0.00967848	Male
YDJC	3.214	0.00154999	0.00968541	Male
ATP8B5P	3.21366	0.00155172	0.00969075	Male
AP1G2	3.21298	0.00155523	0.00970854	Male
SLC25A1	3.21292	0.00155553	0.00970854	Male
GAD1	3.21041	0.00156845	0.0097709	Male
GALNT6	3.20907	0.00157534	0.00981083	Male
GTPBP3	3.20779	0.00158198	0.00983995	Male
VPS28	3.20732	0.00158447	0.00984628	Male
WFDC13	3.20707	0.00158577	0.00985129	Male
FAM100B	3.20489	0.00159716	0.00990212	Male
C20orf20	3.20425	0.0016005	0.0099152	Male
KLHL25	3.20342	0.00160487	0.0099392	Male
ORC2L	3.20333	0.00160536	0.0099392	Male
CYP2W1	3.20067	0.00161946	0.0099895	Male
EXOSC7	3.20074	0.00161905	0.0099895	Male
C9orf7	3.1998	0.00162405	0.0100008	Male
IYD	3.19976	0.00162428	0.0100008	Male
RHOT2	3.199	0.00162834	0.0100196	Male
AKR7A3	3.19654	0.00164154	0.0100854	Male
DUSP4	3.19606	0.00164414	0.0100913	Male
LRRC16A	3.19599	0.00164451	0.0100913	Male
PMS2L11	3.19608	0.00164399	0.0100913	Male
LYPLA2	3.19441	0.00165305	0.0101181	Male
SLC35A2	3.19399	0.00165531	0.0101235	Male
FAM109A	3.19101	0.00167155	0.0102002	Male
SNORA8	3.19104	0.0016714	0.0102002	Male
TRNP1	3.19093	0.00167197	0.0102002	Male
ECHDC2	3.19056	0.001674	0.0102067	Male
LRDD	3.1888	0.00168369	0.0102534	Male
ATP5G2	3.18846	0.00168555	0.0102589	Male
CRYBB3	3.18685	0.00169449	0.0103066	Male
SNTN	3.18546	0.00170218	0.0103409	Male
HDGFRP2	3.18503	0.00170458	0.0103523	Male
C19orf20	3.1848	0.00170586	0.0103564	Male
CCHCR1	3.18472	0.0017063	0.0103564	Male
GPRC5D	3.18443	0.00170791	0.01036	Male
MIB2	3.18393	0.0017107	0.0103738	Male
RPP21	3.18312	0.00171527	0.0103921	Male
LOC220729	3.18239	0.00171938	0.0104044	Male
ARPC5L	3.18101	0.00172713	0.0104482	Male
GFER	3.17978	0.00173407	0.0104712	Male
ZNF296	3.17949	0.00173572	0.010478	Male
SLC25A29	3.1791	0.00173792	0.010485	Male
GNPAT	3.17848	0.00174144	0.0104979	Male
TRAF2	3.17853	0.00174117	0.0104979	Male
CORO2A	3.1783	0.00174251	0.0105	Male
CG030	3.17784	0.0017451	0.0105094	Male
ARHGEF35	3.17592	0.00175606	0.0105627	Male
RPP38	3.17533	0.00175945	0.0105767	Male
C6orf134	3.17432	0.00176524	0.0105957	Male
PTGES2	3.17411	0.00176647	0.0105967	Male
MRPL52	3.17392	0.00176758	0.0105971	Male
RNF208	3.17392	0.00176754	0.0105971	Male
MAL2	3.17263	0.00177503	0.0106353	Male
PPP4C	3.172	0.0017787	0.0106478	Male
ZP3	3.17217	0.00177767	0.0106478	Male
HYAL1	3.16766	0.00180398	0.0107734	Male
LRRC8E	3.16679	0.00180914	0.010801	Male
CD151	3.1658	0.00181495	0.0108196	Male
SLC45A4	3.16585	0.00181463	0.0108196	Male
NSUN5P1	3.16548	0.00181685	0.0108278	Male
CD46	3.16492	0.00182018	0.0108443	Male
SOD1	3.16345	0.00182886	0.0108929	Male
ATIC	3.16329	0.00182984	0.0108929	Male
TMEM92	3.163	0.00183158	0.0108993	Male
FAM150A	3.1605	0.00184652	0.0109687	Male
ANXA11	3.16039	0.00184718	0.0109694	Male
TMEM45B	3.15955	0.00185223	0.0109888	Male
ZNF593	3.15876	0.001857	0.0110068	Male
WIBG	3.15833	0.00185961	0.0110171	Male
SERTAD1	3.15762	0.00186389	0.011036	Male
MACC1	3.15714	0.00186681	0.0110446	Male
MYO1A	3.1569	0.00186826	0.0110446	Male
ROMO1	3.15634	0.00187164	0.0110591	Male
CHTF18	3.15581	0.0018749	0.0110697	Male
GSS	3.15518	0.0018787	0.0110844	Male
NSUN5P2	3.1548	0.00188103	0.011095	Male
APOBEC1	3.15351	0.00188894	0.0111318	Male
DHRS11	3.15279	0.00189334	0.0111479	Male
FIBCD1	3.15281	0.00189321	0.0111479	Male
TMEM53	3.15143	0.00190172	0.0111841	Male
JPH1	3.15069	0.00190629	0.0112011	Male
CACNA1F	3.15052	0.00190733	0.0112039	Male
GATAD1	3.14798	0.00192308	0.01128	Male
NDUFA7	3.14698	0.00192935	0.0113101	Male
MARVELD2	3.14645	0.00193265	0.0113262	Male
BCAN	3.14629	0.0019337	0.011329	Male
FAM108A1	3.14527	0.0019401	0.0113499	Male
C8orf73	3.14492	0.00194225	0.0113559	Male
BLOC1S1	3.14417	0.00194701	0.0113754	Male
ENSA	3.14368	0.00195012	0.0113754	Male
SC4MOL	3.14408	0.00194756	0.0113754	Male
TUBAL3	3.1442	0.00194681	0.0113754	Male
CCDC60	3.14286	0.00195525	0.011402	Male
C2orf72	3.14052	0.00197013	0.0114722	Male
BZW2	3.13722	0.00199128	0.0115718	Male
RARG	3.13699	0.00199279	0.0115739	Male
LDLR	3.13365	0.00201441	0.0116825	Male
IRF3	3.1322	0.00202383	0.0117304	Male
PSORS1C2	3.13173	0.00202692	0.0117449	Male
ORMDL2	3.12978	0.00203969	0.0118087	Male
KLHL30	3.12925	0.0020432	0.0118222	Male
TMEM179B	3.12849	0.00204825	0.0118446	Male
ARHGEF38	3.12666	0.00206036	0.0119043	Male
SYNGR2	3.12333	0.00208256	0.0120118	Male
USMG5	3.12323	0.00208328	0.0120125	Male
RAB17	3.12139	0.00209566	0.012077	Male
C19orf6	3.12117	0.00209711	0.0120818	Male
SLC27A3	3.12079	0.00209971	0.0120899	Male
LOC100216545	3.11621	0.00213085	0.0122341	Male
PCSK7	3.11596	0.00213255	0.0122368	Male
C8orf55	3.11535	0.0021368	0.0122542	Male
C11orf80	3.11388	0.00214686	0.0122979	Male
PPM1H	3.1135	0.00214953	0.0123056	Male
ZNF165	3.11181	0.00216123	0.0123555	Male
C19orf43	3.11126	0.00216507	0.0123739	Male
EPHA1	3.1097	0.00217591	0.0124147	Male
HGD	3.11012	0.00217301	0.0124147	Male
PPP1R13L	3.10977	0.00217544	0.0124147	Male
TSPAN8	3.10976	0.00217553	0.0124147	Male
C1orf31	3.10928	0.00217889	0.0124246	Male
RTN4R	3.10864	0.00218336	0.0124395	Male
CAPN9	3.10823	0.00218622	0.0124454	Male
F5	3.10808	0.00218728	0.0124477	Male
FDFT1	3.10636	0.00219936	0.0124952	Male
CHMP1A	3.10627	0.0022	0.0124953	Male
NFKBIL2	3.10527	0.00220707	0.0125284	Male
NOS1AP	3.10486	0.00221	0.0125344	Male
TSC22D4	3.10471	0.00221102	0.0125366	Male
PXN	3.10359	0.00221897	0.012571	Male
RTP2	3.10063	0.00224014	0.0126766	Male
CENPV	3.09991	0.0022453	0.0127023	Male
C1GALT1	3.09815	0.00225801	0.012749	Male
MS4A8B	3.09742	0.00226329	0.0127747	Male
PAK1	3.09662	0.0022691	0.0128008	Male
TUFM	3.09562	0.00227638	0.0128311	Male
POLR2J	3.09486	0.00228191	0.0128551	Male
CD63	3.09427	0.00228624	0.0128722	Male
MNX1	3.09217	0.00230166	0.0129445	Male
INADL	3.09076	0.00231206	0.0129793	Male
UCK2	3.09072	0.00231238	0.0129793	Male
ZNF700	3.09061	0.00231316	0.0129801	Male
ATG2A	3.08987	0.00231861	0.0129903	Male
FARSA	3.08984	0.00231887	0.0129903	Male
PGLS	3.0878	0.00233403	0.013057	Male
POGK	3.08675	0.00234185	0.0130935	Male
MSRB2	3.08552	0.00235105	0.0131303	Male
BARX2	3.08526	0.00235301	0.0131376	Male
AHSA2	3.08489	0.00235584	0.0131424	Male
BACE2	3.08123	0.00238351	0.013271	Male
SEC16B	3.0808	0.00238674	0.0132806	Male
SPR	3.08022	0.00239115	0.0132951	Male
TOP1MT	3.08009	0.00239217	0.0132971	Male
PRDXDD1P	3.07974	0.00239481	0.013308	Male
DVL1	3.07932	0.00239805	0.013315	Male
CISD3	3.07844	0.00240479	0.0133445	Male
DHRS3	3.07829	0.0024059	0.0133445	Male
FZR1	3.07828	0.00240602	0.0133445	Male
ABHD14B	3.07812	0.00240723	0.0133451	Male
JAGN1	3.07776	0.00241002	0.0133545	Male
RMND5A	3.07704	0.00241557	0.0133753	Male
MIF	3.07565	0.00242626	0.0134233	Male
KCTD5	3.07428	0.00243685	0.0134708	Male
DNAJB2	3.07393	0.00243958	0.0134822	Male
ACADS	3.07329	0.00244457	0.0134963	Male
ACBD5	3.07309	0.0024461	0.0134963	Male
LOC100190939	3.07323	0.00244504	0.0134963	Male
RPS6KA4	3.07308	0.00244616	0.0134963	Male
RAC1	3.07196	0.00245493	0.0135326	Male
KIAA1984	3.0711	0.00246165	0.0135519	Male
BCL7C	3.06902	0.00247799	0.0136195	Male
C3orf65	3.06921	0.00247651	0.0136195	Male
MSH5	3.06909	0.00247741	0.0136195	Male
TMEM159	3.06859	0.00248139	0.0136344	Male
NOC4L	3.06816	0.00248481	0.013642	Male
ZSCAN4	3.06821	0.00248434	0.013642	Male
PPME1	3.06788	0.00248698	0.013643	Male
BRI3	3.0676	0.00248924	0.0136439	Male
CANT1	3.06767	0.00248861	0.0136439	Male
COX8A	3.06775	0.00248798	0.0136439	Male
EPHB4	3.06641	0.00249862	0.0136879	Male
C14orf1	3.06477	0.00251169	0.013749	Male
DYNLL1	3.06475	0.00251184	0.013749	Male
ATP5D	3.06447	0.0025141	0.0137576	Male
SCNM1	3.06389	0.00251872	0.0137754	Male
PRB4	3.06359	0.00252114	0.0137849	Male
LOC150197	3.06259	0.00252916	0.0138212	Male
LOC284233	3.06181	0.00253542	0.0138441	Male
B4GALT3	3.05957	0.00255349	0.0139161	Male
DOT1L	3.05949	0.00255416	0.0139161	Male
MZF1	3.05898	0.00255827	0.0139348	Male
C21orf70	3.05839	0.00256308	0.0139571	Male
ALAS1	3.05822	0.00256448	0.0139593	Male
ARHGAP32	3.05773	0.00256841	0.0139748	Male
ANKRD56	3.05621	0.00258088	0.0140274	Male
SLC6A10P	3.05602	0.00258242	0.0140288	Male
CKMT1A	3.05519	0.00258917	0.0140611	Male
BCMO1	3.0537	0.00260147	0.0141202	Male
C12orf44	3.05262	0.00261033	0.0141569	Male
NFATC2IP	3.05265	0.00261014	0.0141569	Male
PCDHB14	3.0519	0.0026163	0.0141816	Male
PRR22	3.04888	0.00264143	0.0142946	Male
FMO5	3.04739	0.00265391	0.0143505	Male
C11orf52	3.04586	0.00266683	0.014406	Male
COX4I1	3.04414	0.00268136	0.0144678	Male
SERPINB6	3.04292	0.00269169	0.0145136	Male
ERBB2	3.04228	0.00269716	0.0145257	Male
EXOSC4	3.04173	0.0027018	0.0145351	Male
LMNA	3.04179	0.00270129	0.0145351	Male
HOXC9	3.04063	0.00271124	0.0145742	Male
QPCTL	3.04053	0.00271212	0.014575	Male
HSPH1	3.04008	0.00271594	0.0145877	Male
UAP1	3.03956	0.00272042	0.014604	Male
ALDOA	3.03946	0.0027213	0.0146048	Male
EMX1	3.03789	0.00273481	0.0146694	Male
LOC100130932	3.03791	0.00273459	0.0146694	Male
TCEB2	3.03749	0.00273823	0.0146799	Male
KCNK15	3.03522	0.00275787	0.0147705	Male
MKNK2	3.0352	0.00275807	0.0147705	Male
MRPS34	3.03463	0.00276303	0.0147931	Male
TMEM30B	3.03241	0.00278242	0.0148851	Male
TOX3	3.03214	0.00278482	0.0148939	Male
C11orf83	3.03182	0.00278761	0.0149049	Male
IER3	3.03108	0.00279413	0.0149238	Male
NCRNA00174	3.03075	0.00279704	0.0149314	Male
GLUD1	3.03034	0.00280061	0.0149386	Male
RAB15	3.0305	0.00279922	0.0149386	Male
CD164	3.02992	0.00280433	0.0149505	Male
SFXN4	3.02875	0.00281468	0.0150016	Male
APRT	3.02779	0.00282319	0.015035	Male
POLD4	3.02632	0.00283635	0.0150771	Male
RABEP2	3.02591	0.00284	0.0150925	Male
MYO19	3.02555	0.00284317	0.0151054	Male
AQP6	3.02389	0.00285807	0.0151685	Male
RPL32P3	3.02368	0.00285992	0.0151743	Male
GNG5	3.02321	0.0028642	0.015189	Male
BEND7	3.02297	0.00286633	0.0151962	Male
NKX6-2	3.02204	0.00287475	0.0152288	Male
RRP1	3.02162	0.00287849	0.015241	Male
VNN1	3.02157	0.00287903	0.015241	Male
FDPS	3.02002	0.00289308	0.0153057	Male
COX6C	3.01922	0.00290035	0.015328	Male
MGAT4B	3.01925	0.00290007	0.015328	Male
PDF	3.01858	0.00290614	0.0153468	Male
MUC2	3.01842	0.00290766	0.0153505	Male
TRIM27	3.01775	0.00291373	0.0153745	Male
OCIAD2	3.01701	0.0029205	0.0153949	Male
TSEN15	3.01713	0.00291939	0.0153949	Male
SPP2	3.01673	0.00292307	0.0154035	Male
NCRNA00176	3.01588	0.00293086	0.0154405	Male
GSTK1	3.0141	0.00294727	0.0155066	Male
LIME1	3.01318	0.00295582	0.0155417	Male
RRP12	3.012	0.00296676	0.0155887	Male
ZFYVE19	3.0108	0.002978	0.0156314	Male
FZD5	3.01023	0.0029833	0.0156551	Male
ORAI3	3.00958	0.00298939	0.0156748	Male
SLPI	3.00842	0.00300026	0.0157195	Male
FN3K	3.00793	0.00300483	0.015727	Male
RBP3	3.00597	0.00302331	0.0157949	Male
COPZ1	3.00558	0.00302706	0.0158061	Male
GLRX3	3.00553	0.00302754	0.0158061	Male
PCGF1	3.00477	0.00303473	0.0158381	Male
EFNA2	3.00379	0.003044	0.0158741	Male
APEH	3.00348	0.00304696	0.0158853	Male
TTC13	3.00335	0.00304821	0.0158878	Male
MRPS5	3.00252	0.00305613	0.0159125	Male
DAZAP1	3.00216	0.00305957	0.0159188	Male
AIM1L	3.00143	0.00306658	0.0159503	Male
TMEM189	2.99995	0.00308083	0.0160079	Male
OVGP1	2.99961	0.00308411	0.0160166	Male
FAM84A	2.99943	0.00308586	0.0160215	Male
PYCARD	2.99916	0.0030884	0.0160306	Male
PRPF18	2.99866	0.00309328	0.0160361	Male
ZFPL1	2.99864	0.00309345	0.0160361	Male
ZSCAN16	2.99894	0.00309052	0.0160361	Male
TIAL1	2.99618	0.00311736	0.016135	Male
WBSCR26	2.99576	0.00312139	0.0161517	Male
SEC24C	2.99534	0.00312552	0.0161648	Male
STYK1	2.99457	0.00313301	0.0161993	Male
MRPL43	2.99352	0.00314329	0.0162399	Male
LOC100133161	2.99284	0.00314999	0.0162661	Male
LCN2	2.99189	0.00315928	0.0162994	Male
C19orf60	2.99009	0.00317715	0.0163643	Male
NDUFS2	2.98884	0.00318954	0.0164155	Male
HSD17B3	2.98754	0.00320242	0.0164522	Male
PLEKHH3	2.98738	0.00320411	0.0164534	Male
TAGLN2	2.98736	0.00320428	0.0164534	Male
TEDDM1	2.98694	0.00320847	0.0164665	Male
GLOD5	2.98665	0.00321135	0.0164728	Male
FARSB	2.98523	0.00322563	0.016525	Male
JUP	2.98419	0.00323602	0.0165571	Male
MYST1	2.98366	0.0032414	0.0165676	Male
AGBL1	2.98281	0.00325001	0.0165906	Male
TTC15	2.98296	0.00324848	0.0165906	Male
CCDC85B	2.98202	0.00325795	0.01661	Male
C15orf58	2.98098	0.00326849	0.0166511	Male
HRAS	2.98049	0.00327353	0.0166725	Male
CAPS	2.97974	0.00328119	0.016703	Male
U2AF1	2.97934	0.00328524	0.0167194	Male
HCG2P7	2.97848	0.00329409	0.0167602	Male
GNRH1	2.97744	0.00330473	0.0168013	Male
NOX1	2.97736	0.00330553	0.0168013	Male
TOMM34	2.9772	0.00330713	0.0168052	Male
ZIC2	2.97621	0.0033174	0.0168489	Male
HMGCS2	2.9753	0.0033267	0.0168833	Male
C1orf226	2.97447	0.00333534	0.0169143	Male
SERPINC1	2.97452	0.0033348	0.0169143	Male
LOC150776	2.97303	0.00335026	0.0169857	Male
HPDL	2.97287	0.0033519	0.0169897	Male
CKMT1B	2.96958	0.00338635	0.0171513	Male
MXD3	2.96909	0.0033915	0.0171731	Male
CCDC42B	2.96724	0.00341104	0.0172366	Male
PRSS50	2.96734	0.0034099	0.0172366	Male
OCLM	2.96657	0.00341805	0.0172596	Male
SPINK14	2.96585	0.00342575	0.0172898	Male
CITED1	2.96519	0.00343277	0.0173136	Male
NPFF	2.96501	0.00343463	0.0173172	Male
CASP7	2.96489	0.00343598	0.0173197	Male
ADAM8	2.96475	0.00343744	0.0173227	Male
HIST2H2AA3	2.96436	0.00344161	0.0173277	Male
C6orf124	2.96372	0.00344839	0.0173561	Male
MPG	2.96276	0.00345863	0.0173802	Male
NAPEPLD	2.96271	0.00345924	0.0173802	Male
PDZD3	2.96288	0.00345744	0.0173802	Male
FAM156A	2.96105	0.00347701	0.0174564	Male
CNNM4	2.95882	0.00350106	0.0175595	Male
COQ10B	2.95869	0.00350249	0.0175623	Male
RBM8A	2.95761	0.0035142	0.0176078	Male
LYPLA2P1	2.95736	0.00351697	0.0176129	Male
MSLN	2.95595	0.00353226	0.0176763	Male
PRKAR1B	2.95516	0.0035409	0.0177151	Male
TSPAN13	2.95467	0.00354634	0.0177294	Male
FKBP1B	2.95409	0.00355265	0.0177474	Male
BSPRY	2.95355	0.00355857	0.0177629	Male
ERLIN1	2.9534	0.0035602	0.0177629	Male
TARBP1	2.95358	0.00355822	0.0177629	Male
GPD1L	2.95272	0.00356776	0.0177896	Male
LOC100130987	2.95225	0.00357287	0.0178085	Male
PDZD7	2.95214	0.0035741	0.0178102	Male
NDUFB7	2.95118	0.00358477	0.0178509	Male
C16orf48	2.94992	0.0035987	0.0179105	Male
RAGE	2.94951	0.00360322	0.0179153	Male
KCNJ9	2.94823	0.00361748	0.0179773	Male
EFNB1	2.94733	0.00362762	0.0180232	Male
ZNF195	2.9466	0.00363574	0.0180546	Male
PCBD2	2.94583	0.00364436	0.0180795	Male
MANSC1	2.9444	0.00366049	0.0181416	Male
C1orf57	2.94404	0.00366457	0.0181573	Male
DOLPP1	2.94381	0.0036671	0.0181609	Male
RPS10P7	2.94352	0.00367043	0.0181689	Male
MPND	2.9431	0.00367515	0.0181828	Male
MAPK8IP3	2.94295	0.00367683	0.0181866	Male
FAM162A	2.94147	0.00369363	0.0182562	Male
TSSC4	2.94138	0.00369468	0.0182569	Male
AGXT	2.9411	0.00369791	0.0182639	Male
UGT1A10	2.94078	0.00370159	0.0182776	Male
PPARG	2.9405	0.00370472	0.0182843	Male
AGAP6	2.93933	0.0037181	0.0183275	Male
PPFIBP2	2.93901	0.00372172	0.0183364	Male
RIPK3	2.93908	0.00372098	0.0183364	Male
C17orf37	2.93873	0.00372501	0.0183436	Male
CABP4	2.93636	0.00375226	0.0184413	Male
DOPEY2	2.93628	0.00375312	0.0184413	Male
AUP1	2.93616	0.00375456	0.0184419	Male
MTX2	2.93467	0.00377172	0.0185063	Male
PDXDC1	2.93457	0.00377293	0.0185063	Male
XK	2.93455	0.00377315	0.0185063	Male
S100A14	2.93349	0.00378542	0.0185546	Male
CXorf26	2.93199	0.00380292	0.0186222	Male
TXN	2.93097	0.00381487	0.018667	Male
TRMT1	2.93049	0.00382047	0.0186853	Male
NUDT22	2.92996	0.00382672	0.0187103	Male
RPS15	2.92875	0.00384099	0.0187628	Male
SLC35C1	2.92823	0.00384708	0.018788	Male
PSMD4	2.92801	0.00384967	0.0187961	Male
C2orf24	2.92717	0.00385968	0.0188266	Male
ACHE	2.92616	0.00387157	0.0188709	Male
SRCAP	2.9232	0.00390693	0.0190155	Male
TCP10L	2.92275	0.00391231	0.0190371	Male
STK36	2.92239	0.00391665	0.0190433	Male
SUV420H2	2.92189	0.00392259	0.019064	Male
APOA2	2.92053	0.00393901	0.0191253	Male
TFAP4	2.92053	0.00393899	0.0191253	Male
TM4SF5	2.91961	0.00395014	0.0191515	Male
LGALS9B	2.91814	0.00396797	0.0192287	Male
TCP10L2	2.91795	0.00397029	0.0192353	Male
ING1	2.91683	0.00398387	0.0192964	Male
TCN1	2.91605	0.00399343	0.0193287	Male
C6orf26	2.91398	0.00401876	0.0194325	Male
KATNB1	2.91373	0.00402184	0.0194334	Male
SPSB3	2.91376	0.00402148	0.0194334	Male
RAB27B	2.91154	0.0040489	0.0195359	Male
ANKRD22	2.90975	0.00407108	0.01961	Male
TIGD1	2.90898	0.00408066	0.0196487	Male
CCDC125	2.90839	0.00408793	0.0196723	Male
SGSM3	2.90803	0.00409254	0.0196897	Male
PRDX5	2.90715	0.00410345	0.0197186	Male
RNF7	2.90086	0.00418294	0.0200286	Male
CYP2C18	2.90042	0.00418857	0.0200317	Male
IL10RB	2.90066	0.0041855	0.0200317	Male
ZNF444	2.9005	0.0041875	0.0200317	Male
ZDHHC1	2.89989	0.00419539	0.0200595	Male
HIGD1A	2.89945	0.00420095	0.0200813	Male
UQCRHL	2.8987	0.00421054	0.0201176	Male
SNRPA	2.89844	0.0042139	0.0201289	Male
THUMPD2	2.89714	0.0042306	0.020199	Male
PGP	2.89633	0.00424101	0.0202356	Male
HOXC5	2.8953	0.00425444	0.0202839	Male
KIAA1875	2.8953	0.00425436	0.0202839	Male
MTX1	2.89489	0.00425976	0.0203044	Male
MFSD6	2.89459	0.00426356	0.0203177	Male
CDCP1	2.89394	0.00427203	0.0203484	Male
CHST5	2.89338	0.00427931	0.0203783	Male
ZNHIT2	2.89258	0.00428977	0.0204232	Male
ZNF69	2.89173	0.00430083	0.020471	Male
ALKBH7	2.89062	0.00431539	0.0205257	Male
BAIAP2	2.88952	0.00432984	0.0205846	Male
RDH16	2.88944	0.00433084	0.0205846	Male
BTNL8	2.88796	0.00435043	0.0206483	Male
SLC4A5	2.88732	0.00435885	0.0206834	Male
FRAT2	2.88696	0.00436367	0.0206965	Male
NKPD1	2.88703	0.00436275	0.0206965	Male
PTGES3	2.88602	0.00437606	0.0207455	Male
PABPN1	2.88516	0.00438754	0.0207885	Male
TMPRSS3	2.88511	0.00438824	0.0207885	Male
TPMT	2.88424	0.00439983	0.0208188	Male
LRP5L	2.88371	0.00440689	0.0208463	Male
C3orf52	2.883	0.00441632	0.0208771	Male
TMEM63A	2.88201	0.00442958	0.0209349	Male
ARHGEF2	2.88184	0.00443191	0.020941	Male
RNF32	2.88087	0.00444493	0.0209877	Male
ZFAND2A	2.88061	0.00444851	0.0209947	Male
TSC2	2.87702	0.0044972	0.0211896	Male
LLPH	2.87464	0.0045296	0.0213022	Male
NRARP	2.87428	0.00453462	0.0213159	Male
MOGAT3	2.87412	0.00453673	0.0213208	Male
CCNI2	2.87377	0.00454161	0.0213364	Male
WDR55	2.87265	0.00455697	0.0213859	Male
C1orf159	2.87192	0.00456706	0.0214182	Male
PLCD3	2.87162	0.00457122	0.0214327	Male
QSOX1	2.86886	0.00460955	0.0215772	Male
ASPHD2	2.8684	0.004616	0.0215973	Male
C12orf27	2.86735	0.00463056	0.0216503	Male
DLG3	2.86685	0.00463767	0.0216734	Male
SREBF1	2.86509	0.00466238	0.0217484	Male
ZNF443	2.86395	0.00467842	0.0218181	Male
MBOAT1	2.86282	0.0046944	0.0218723	Male
ADIPOR1	2.86189	0.00470763	0.0219187	Male
IRX5	2.86095	0.00472096	0.0219706	Male
IDH1	2.86019	0.00473177	0.0220158	Male
C11orf48	2.85951	0.00474153	0.0220458	Male
PLOD3	2.85918	0.00474615	0.022052	Male
LOC678655	2.85805	0.0047623	0.0221117	Male
RIPK4	2.85785	0.00476528	0.0221204	Male
CDH17	2.85553	0.00479871	0.0222242	Male
PLA2G4D	2.85489	0.00480791	0.0222565	Male
PRKAB1	2.85339	0.00482962	0.0223261	Male
ZNF524	2.8532	0.00483238	0.0223338	Male
HSPBP1	2.85158	0.0048561	0.0224255	Male
PILRB	2.85138	0.00485894	0.0224307	Male
MYPOP	2.84918	0.00489116	0.0225742	Male
SHISA5	2.84871	0.00489815	0.0225961	Male
FER1L6	2.84827	0.00490462	0.0226104	Male
POLR3E	2.84827	0.00490457	0.0226104	Male
ARHGAP26	2.84801	0.00490845	0.0226228	Male
C9orf37	2.8472	0.00492035	0.0226413	Male
TRIOBP	2.84733	0.00491856	0.0226413	Male
SLC2A4RG	2.84713	0.00492151	0.0226414	Male
PCDH1	2.8454	0.00494713	0.022732	Male
RBM42	2.84534	0.00494799	0.022732	Male
PPP1R9A	2.84446	0.00496109	0.0227765	Male
FABP6	2.8435	0.00497536	0.0228368	Male
SUMO4	2.84279	0.00498595	0.022875	Male
MIA3	2.84258	0.00498916	0.0228845	Male
C1orf97	2.84237	0.00499227	0.0228935	Male
CRIPAK	2.83965	0.00503324	0.023055	Male
CCDC124	2.83956	0.00503463	0.0230561	Male
ALG3	2.83914	0.00504085	0.0230636	Male
LOC100132287	2.83867	0.00504798	0.0230779	Male
POLL	2.83874	0.00504688	0.0230779	Male
SH3BGRL2	2.83675	0.00507709	0.023166	Male
C1orf91	2.83594	0.00508947	0.0232067	Male
WDR18	2.83585	0.00509082	0.0232076	Male
PROC	2.83427	0.00511499	0.0232596	Male
DDX27	2.83351	0.0051266	0.0232874	Male
HOXA3	2.83245	0.00514296	0.0233393	Male
EPHB3	2.83229	0.00514545	0.0233427	Male
MRPS12	2.83176	0.00515352	0.023366	Male
LRRC1	2.83107	0.00516421	0.0234092	Male
LGALS3BP	2.8306	0.00517154	0.0234372	Male
CEP72	2.82964	0.00518631	0.0234723	Male
SNHG11	2.8281	0.00521036	0.0235599	Male
CAMK2N1	2.82786	0.00521401	0.0235607	Male
CAPN12	2.82757	0.00521858	0.0235758	Male
CDK2AP2	2.82727	0.00522328	0.0235867	Male
TMCO4	2.8268	0.00523055	0.0236033	Male
PRR7	2.82333	0.00528514	0.0237908	Male
FAM177B	2.82089	0.00532365	0.0239481	Male
TP53I11	2.81942	0.00534704	0.0240479	Male
PPAN	2.81926	0.00534957	0.0240539	Male
LYSMD4	2.81913	0.00535176	0.0240583	Male
ACOT8	2.81891	0.00535527	0.0240687	Male
ZFYVE28	2.81795	0.0053706	0.0241214	Male
DCAF15	2.81783	0.00537244	0.0241243	Male
CYP27B1	2.81715	0.0053834	0.0241681	Male
100133144	2.8169	0.00538746	0.0241809	Male
IDI1	2.81669	0.00539085	0.0241907	Male
TSPO	2.81653	0.00539344	0.0241969	Male
ARPC1A	2.81637	0.00539595	0.0241974	Male
HIATL2	2.81643	0.00539505	0.0241974	Male
HNRNPL	2.81615	0.00539946	0.0242023	Male
PRRG4	2.81617	0.00539914	0.0242023	Male
HIST3H2A	2.81528	0.00541346	0.024238	Male
LIPH	2.81416	0.00543162	0.0243085	Male
ZDHHC9	2.81395	0.00543494	0.0243125	Male
HMGCR	2.81372	0.00543875	0.0243187	Male
USF1	2.81303	0.00544996	0.0243308	Male
ST6GALNAC1	2.81287	0.00545249	0.0243368	Male
NUDC	2.81268	0.00545551	0.0243448	Male
PBX4	2.81254	0.00545784	0.0243455	Male
ZNF787	2.81253	0.00545809	0.0243455	Male
RNF10	2.81167	0.00547195	0.0243965	Male
LGALS3	2.8113	0.00547801	0.0244127	Male
POC1B	2.81052	0.00549073	0.0244476	Male
C1orf21	2.80983	0.00550209	0.0244874	Male
SAFB	2.80822	0.00552852	0.0245777	Male
KCNJ14	2.80803	0.00553151	0.0245856	Male
C1orf106	2.807	0.00554849	0.024641	Male
PLEKHN1	2.80691	0.00555012	0.024641	Male
NDUFB3	2.80675	0.00555269	0.024647	Male
C2orf79	2.80614	0.00556274	0.0246806	Male
PEX11B	2.80579	0.00556853	0.0247009	Male
PSORS1C1	2.80439	0.00559176	0.024793	Male
TMEM114	2.80377	0.00560198	0.0248328	Male
C2orf47	2.80348	0.00560689	0.0248491	Male
H1FX	2.80338	0.00560852	0.0248508	Male
C16orf13	2.80278	0.00561863	0.0248796	Male
MBOAT7	2.80212	0.00562959	0.0249077	Male
PIGQ	2.80078	0.00565202	0.0249829	Male
ZDHHC6	2.80017	0.0056622	0.0250114	Male
SIPA1L2	2.79988	0.00566713	0.0250277	Male
WASH3P	2.79964	0.00567113	0.0250398	Male
C19orf70	2.79841	0.0056919	0.0251094	Male
HOXC6	2.79844	0.00569136	0.0251094	Male
DHX16	2.79756	0.00570625	0.0251616	Male
RPL27A	2.79718	0.00571272	0.0251846	Male
CREB3L3	2.79599	0.00573286	0.0252623	Male
ENGASE	2.79547	0.0057417	0.0252902	Male
TRIP10	2.79526	0.00574531	0.0252928	Male
LMO7	2.79472	0.00575441	0.0253073	Male
GATA6	2.79407	0.00576566	0.0253367	Male
PVT1	2.79396	0.0057675	0.0253371	Male
LTBR	2.7936	0.00577354	0.025346	Male
RNH1	2.79362	0.00577332	0.025346	Male
PLEC	2.79334	0.00577805	0.0253557	Male
UBQLN4	2.79269	0.00578921	0.0253991	Male
LECT2	2.79167	0.00580679	0.0254651	Male
ZMIZ2	2.79095	0.00581902	0.0255076	Male
GLTPD1	2.79001	0.00583523	0.025551	Male
FAM193B	2.78923	0.00584879	0.0256013	Male
KRTCAP3	2.7892	0.00584932	0.0256013	Male
TAF4	2.78602	0.00590452	0.0258197	Male
SCYL3	2.78487	0.00592472	0.0258805	Male
LOC284551	2.7836	0.00594694	0.025955	Male
METTL7B	2.78366	0.00594594	0.025955	Male
BCL2L14	2.78279	0.00596121	0.0260059	Male
KRTAP5-9	2.78223	0.00597113	0.0260369	Male
NMU	2.7822	0.00597153	0.0260369	Male
CXCL17	2.77992	0.00601189	0.0261872	Male
TMEM160	2.77947	0.00601985	0.0261991	Male
NCRNA00093	2.77901	0.00602807	0.0262292	Male
GPR20	2.77504	0.00609901	0.0264748	Male
UFC1	2.77453	0.00610828	0.0264978	Male
TBL1Y	2.77138	0.00616514	0.026681	Male
NBR2	2.77104	0.00617132	0.0266963	Male
NET1	2.77034	0.00618412	0.0267401	Male
C1orf27	2.77021	0.00618643	0.0267443	Male
HULC	2.76879	0.00621228	0.0268157	Male
LOC728875	2.76788	0.00622894	0.0268659	Male
PYY	2.76787	0.00622926	0.0268659	Male
LGALS9C	2.76464	0.00628865	0.0270987	Male
HIST1H2AK	2.76403	0.00629998	0.0271243	Male
TCP10	2.76405	0.00629946	0.0271243	Male
KIAA1841	2.76335	0.00631242	0.0271487	Male
CBR1	2.76283	0.00632214	0.0271788	Male
LOC100286793	2.76221	0.00633369	0.0272101	Male
SDC1	2.76215	0.00633483	0.0272101	Male
UGT2B7	2.76084	0.00635916	0.0272854	Male
KCP	2.75979	0.00637883	0.0273581	Male
KAZALD1	2.75919	0.00639005	0.0273828	Male
653553	2.75801	0.00641222	0.027472	Male
C7orf30	2.75667	0.0064376	0.027563	Male
ABCC13	2.75537	0.00646214	0.0276563	Male
TIMM17B	2.7552	0.00646526	0.0276638	Male
TMEM49	2.75507	0.00646781	0.0276688	Male
KISS1	2.75243	0.006518	0.0278479	Male
CYP2S1	2.75219	0.00652256	0.0278614	Male
IFT172	2.75181	0.00652986	0.0278867	Male
CRYL1	2.75095	0.00654631	0.027945	Male
NOSTRIN	2.74988	0.00656685	0.0280148	Male
HN1	2.74977	0.00656892	0.0280177	Male
CLIC1	2.74918	0.00658029	0.0280543	Male
OGFR	2.74902	0.00658341	0.0280616	Male
RNF187	2.74823	0.00659862	0.0281086	Male
PPP1R15B	2.74788	0.0066053	0.0281251	Male
C11orf9	2.74738	0.00661514	0.0281431	Male
GRID2IP	2.74728	0.0066169	0.0281446	Male
GRHL1	2.74673	0.00662769	0.0281651	Male
SLC4A11	2.74664	0.00662934	0.0281651	Male
NSUN7	2.74603	0.00664119	0.0282061	Male
TRAPPC5	2.74452	0.00667067	0.0283133	Male
C9orf167	2.74439	0.00667316	0.0283157	Male
AKR1C3	2.74288	0.00670258	0.0284067	Male
E2F4	2.74291	0.00670213	0.0284067	Male
CCDC153	2.74277	0.00670485	0.0284103	Male
SPDYE8P	2.74206	0.00671875	0.0284632	Male
PTPN3	2.74187	0.00672237	0.0284725	Male
LTB4R2	2.7416	0.00672769	0.0284891	Male
CSAD	2.74096	0.00674044	0.028537	Male
HOXB5	2.74082	0.00674308	0.0285422	Male
CDK11B	2.74052	0.00674908	0.0285495	Male
SLC27A1	2.74057	0.00674797	0.0285495	Male
WASH2P	2.74042	0.00675105	0.0285518	Male
TSPAN3	2.74023	0.00675472	0.0285575	Male
BIN3	2.73931	0.00677293	0.0286203	Male
NDUFS8	2.73792	0.00680039	0.0287061	Male
TRMT61A	2.73646	0.00682936	0.0288041	Male
UGT1A1	2.73601	0.00683843	0.0288141	Male
UQCRH	2.73626	0.00683352	0.0288141	Male
C19orf71	2.73536	0.00685146	0.0288367	Male
C7orf11	2.73469	0.00686486	0.0288785	Male
MYCN	2.73476	0.00686342	0.0288785	Male
MRI1	2.7329	0.0069007	0.0290162	Male
SLC27A4	2.7328	0.00690276	0.0290162	Male
USP43	2.73283	0.00690215	0.0290162	Male
DNAH3	2.73158	0.00692736	0.0291074	Male
FAM125A	2.72775	0.00700485	0.0293592	Male
FDPSL2A	2.72747	0.00701074	0.0293717	Male
CA14	2.72681	0.00702411	0.0294154	Male
AMBRA1	2.72607	0.00703916	0.0294649	Male
NDUFV3	2.72591	0.00704259	0.0294649	Male
TTLL3	2.72536	0.00705384	0.0294968	Male
IQCE	2.72506	0.00705996	0.0295162	Male
C9orf128	2.72481	0.00706515	0.0295257	Male
C8orf75	2.7245	0.0070714	0.0295456	Male
CSNK1G2	2.72437	0.00707414	0.02955	Male
CLDN18	2.72418	0.00707806	0.029555	Male
TMEM178	2.72406	0.00708046	0.0295589	Male
ZNF276	2.7239	0.00708385	0.0295669	Male
CA8	2.72331	0.00709588	0.0296109	Male
C10orf78	2.72315	0.00709917	0.0296185	Male
CLDN23	2.72236	0.00711558	0.0296561	Male
SNHG8	2.72248	0.00711315	0.0296561	Male
AATF	2.72122	0.00713917	0.0297113	Male
MAT2A	2.721	0.00714372	0.029724	Male
TMEM62	2.72069	0.0071501	0.0297444	Male
NDUFB10	2.72001	0.00716432	0.0297789	Male
MSL1	2.7197	0.00717073	0.0297994	Male
DPCD	2.71956	0.00717369	0.0298055	Male
GALNT3	2.71916	0.00718208	0.0298157	Male
NECAB3	2.71917	0.00718171	0.0298157	Male
PRKCZ	2.71901	0.0071852	0.0298187	Male
C16orf93	2.71884	0.00718864	0.0298222	Male
C14orf184	2.71804	0.00720544	0.0298443	Male
PPRC1	2.71814	0.00720334	0.0298443	Male
LOC151009	2.71722	0.00722259	0.0298849	Male
PALM3	2.71669	0.00723361	0.0299155	Male
ULK3	2.71665	0.00723444	0.0299155	Male
WDR8	2.71642	0.00723927	0.029925	Male
CCK	2.7163	0.0072419	0.0299278	Male
CLDN3	2.71611	0.00724579	0.0299295	Male
LOC440925	2.71609	0.00724622	0.0299295	Male
PHRF1	2.71596	0.00724893	0.0299295	Male
SCAMP2	2.71366	0.00729738	0.0300889	Male
C7orf42	2.71306	0.0073101	0.030129	Male
TPRN	2.71291	0.00731335	0.0301362	Male
RAP1GAP	2.7116	0.00734112	0.0302258	Male
GCNT3	2.71151	0.00734299	0.0302273	Male
CFHR2	2.71089	0.00735624	0.0302669	Male
TNK2	2.71085	0.00735712	0.0302669	Male
KDM5B	2.70986	0.0073783	0.0303229	Male
RALY	2.70986	0.00737823	0.0303229	Male
C6orf132	2.70671	0.00744572	0.03055	Male
PCSK9	2.70664	0.00744731	0.0305503	Male
H3F3A	2.70631	0.00745448	0.0305734	Male
SPATA12	2.70533	0.00747549	0.0306408	Male
NEIL1	2.70504	0.00748195	0.030661	Male
MESDC1	2.70465	0.00749029	0.0306775	Male
KRT19	2.70442	0.00749532	0.0306908	Male
GAL3ST1	2.70335	0.00751843	0.0307666	Male
TEX101	2.70325	0.00752068	0.0307695	Male
TBC1D3B	2.70211	0.00754555	0.0308461	Male
MRPL9	2.70118	0.00756587	0.0309229	Male
AGAP4	2.70098	0.00757009	0.0309338	Male
JUNB	2.70067	0.00757703	0.0309496	Male
ARHGAP8	2.69986	0.00759464	0.0310026	Male
LSM14B	2.69924	0.00760833	0.0310521	Male
CYP2A7	2.69687	0.0076606	0.0312401	Male
UGT1A4	2.69462	0.00771031	0.0313981	Male
PKDCC	2.69414	0.00772099	0.0314289	Male
HES4	2.69375	0.00772976	0.0314582	Male
PPM1G	2.69253	0.00775703	0.0315564	Male
C20orf144	2.69114	0.00778795	0.0316629	Male
RPLP2	2.69015	0.0078102	0.0317469	Male
TFAP2A	2.68995	0.00781488	0.0317595	Male
GIPR	2.68985	0.00781696	0.0317615	Male
FAM192A	2.68915	0.00783283	0.0318003	Male
PRKCI	2.68853	0.00784675	0.0318375	Male
SERTAD3	2.68788	0.0078615	0.0318844	Male
LOC283404	2.68778	0.00786366	0.0318868	Male
NPC1L1	2.68763	0.00786708	0.0318879	Male
UQCRQ	2.68763	0.00786713	0.0318879	Male
CHMP2A	2.68745	0.00787134	0.0318953	Male
KAT2A	2.68641	0.00789486	0.0319746	Male
C20orf11	2.68611	0.00790153	0.0319822	Male
TMPRSS4	2.68238	0.00798672	0.0322749	Male
TLX2	2.68229	0.00798883	0.0322769	Male
ABCA7	2.68168	0.00800297	0.0323146	Male
BSG	2.68107	0.00801681	0.0323553	Male
TMBIM1	2.68029	0.0080349	0.0323948	Male
RHOV	2.67902	0.00806424	0.0324901	Male
NGEF	2.67776	0.00809344	0.0325685	Male
PKLR	2.67684	0.00811487	0.0326416	Male
STUB1	2.6766	0.00812053	0.0326513	Male
WDR34	2.67519	0.00815332	0.0327635	Male
MAFF	2.67456	0.0081681	0.0328097	Male
NAA38	2.67364	0.00818976	0.0328793	Male
PPIA	2.67314	0.00820133	0.0329091	Male
ZNF518A	2.67252	0.00821609	0.0329563	Male
PDE6A	2.67209	0.00822608	0.0329832	Male
PVRL2	2.67086	0.00825513	0.0330798	Male
CFDP1	2.6705	0.00826356	0.033107	Male
TTLL10	2.66531	0.00838724	0.0335156	Male
LOC84989	2.66491	0.00839687	0.0335407	Male
CYP3A7	2.66407	0.00841714	0.0335793	Male
FBRS	2.66413	0.00841558	0.0335793	Male
MYH7B	2.66428	0.00841196	0.0335793	Male
SCAF1	2.66402	0.00841825	0.0335793	Male
STEAP2	2.66225	0.00846101	0.033703	Male
HOXA10	2.6609	0.0084937	0.0337997	Male
XPNPEP1	2.6608	0.00849606	0.0338024	Male
PLCH2	2.66048	0.00850375	0.0338263	Male
NPB	2.6601	0.00851315	0.0338569	Male
KCNQ1OT1	2.65981	0.00852012	0.0338779	Male
C19orf39	2.65834	0.00855598	0.0340003	Male
STX4	2.65708	0.00858673	0.034109	Male
TKTL2	2.65619	0.0086085	0.034182	Male
C1orf86	2.65481	0.00864264	0.0342836	Male
TMEM82	2.65473	0.00864449	0.0342842	Male
TRIM3	2.65397	0.00866327	0.0343383	Male
RPLP1	2.65376	0.00866841	0.0343383	Male
EME2	2.65343	0.0086765	0.0343568	Male
RAB3IP	2.65302	0.00868664	0.0343834	Male
PDX1	2.6521	0.00870961	0.0344472	Male
PARP10	2.65196	0.00871298	0.0344537	Male
TUBB2C	2.65169	0.00871979	0.034467	Male
ZNF771	2.6501	0.00875919	0.0345819	Male
HNF4A	2.64988	0.00876486	0.0345907	Male
MRPS30	2.64988	0.00876487	0.0345907	Male
SLED1	2.64784	0.00881577	0.0347643	Male
RBM14	2.64756	0.00882285	0.0347854	Male
XAB2	2.64555	0.00887345	0.0349623	Male
KRT15	2.6435	0.00892518	0.0351405	Male
REEP4	2.64244	0.00895219	0.035233	Male
BCAS1	2.64194	0.008965	0.0352675	Male
CTDSP1	2.6411	0.0089863	0.0353395	Male
ARHGAP12	2.64103	0.00898817	0.03534	Male
CDK5RAP3	2.64021	0.009009	0.035408	Male
HCRT	2.63889	0.00904299	0.0354999	Male
TMC5	2.63895	0.00904143	0.0354999	Male
MTRF1	2.63729	0.0090842	0.0356095	Male
MTIF3	2.63564	0.00912659	0.0357512	Male
H2AFY	2.63458	0.00915428	0.0358386	Male
AFARP1	2.63335	0.00918608	0.0359491	Male
STK11	2.633	0.00919528	0.0359711	Male
C14orf176	2.63226	0.00921458	0.0360255	Male
LFNG	2.63154	0.00923341	0.0360921	Male
MYBPC1	2.63123	0.00924148	0.0361026	Male
TSNARE1	2.6313	0.0092397	0.0361026	Male
SRRM5	2.63087	0.00925091	0.0361324	Male
RBM47	2.62957	0.00928488	0.0362368	Male
PPP1R13B	2.62875	0.00930658	0.0362933	Male
LRRIQ4	2.62725	0.00934618	0.0364124	Male
TMEM211	2.62701	0.00935262	0.0364248	Male
VAMP8	2.62699	0.00935301	0.0364248	Male
MYEOV	2.62385	0.00943633	0.0366995	Male
PRSS41	2.62353	0.00944502	0.0367262	Male
C9orf169	2.62312	0.00945593	0.0367549	Male
RHPN2	2.62311	0.00945607	0.0367549	Male
TEX264	2.62274	0.00946599	0.0367863	Male
CLK3	2.62187	0.00948936	0.0368486	Male
C10orf28	2.62165	0.00949536	0.0368648	Male
ATAD3B	2.62111	0.00950973	0.0369063	Male
MAPK13	2.621	0.00951283	0.0369112	Male
NMB	2.62074	0.00951972	0.0369156	Male
BMS1P5	2.62048	0.00952678	0.0369296	Male
TELO2	2.6197	0.00954763	0.036989	Male
SMARCC2	2.6187	0.00957461	0.0370721	Male
BTNL3	2.61858	0.00957802	0.0370781	Male
AKR1C4	2.61823	0.00958737	0.0370929	Male
CTTN	2.61826	0.00958669	0.0370929	Male
HSH2D	2.61812	0.00959028	0.037097	Male
AGAP5	2.61775	0.0096005	0.0371293	Male
C20orf114	2.61746	0.00960817	0.0371447	Male
HRG	2.61452	0.00968813	0.0373698	Male
SYT8	2.6141	0.00969966	0.0374047	Male
USP39	2.61363	0.00971247	0.0374397	Male
GKN2	2.61323	0.00972353	0.0374752	Male
LY6G6C	2.61147	0.00977185	0.0376109	Male
C10orf58	2.61047	0.00979942	0.0377097	Male
SNAPC2	2.61014	0.00980849	0.0377374	Male
HNF4G	2.60954	0.00982502	0.0377938	Male
PPM1N	2.60898	0.00984054	0.0378386	Male
REXO1	2.60892	0.00984232	0.0378386	Male
DKK4	2.60824	0.00986108	0.0378827	Male
WDR52	2.6079	0.00987041	0.037903	Male
NACA2	2.60643	0.00991138	0.0380022	Male
TMEM191A	2.60624	0.00991676	0.0380155	Male
CPSF1	2.60611	0.00992021	0.0380182	Male
C11orf31	2.60507	0.00994952	0.0380744	Male
TRIM40	2.60442	0.00996763	0.0381231	Male
CMTM8	2.60407	0.00997725	0.0381454	Male
C5orf43	2.60368	0.00998837	0.0381807	Male
CRISP1	2.60359	0.00999074	0.0381824	Male
NDUFC1	2.60349	0.00999354	0.0381859	Male
KLK15	2.60316	0.0100029	0.0382112	Male
GPR89A	2.60291	0.0100098	0.0382118	Male
ZDHHC8P1	2.60238	0.0100249	0.0382476	Male
RUNDC1	2.60193	0.0100377	0.0382889	Male
SH3RF1	2.60158	0.0100473	0.0383111	Male
IGF2BP2	2.60055	0.0100766	0.0383992	Male
ATP10B	2.60016	0.0100877	0.0384139	Male
CCDC61	2.59992	0.0100943	0.038427	Male
FANCL	2.59863	0.0101309	0.0385274	Male
C2orf89	2.59828	0.0101409	0.0385434	Male
DVWA	2.59792	0.0101511	0.03857	Male
ZNF600	2.59781	0.0101542	0.038572	Male
PLK5P	2.59667	0.0101869	0.0386672	Male
DHX32	2.59639	0.0101948	0.0386812	Male
VPS37C	2.59633	0.0101964	0.0386812	Male
JOSD2	2.59621	0.0101999	0.0386872	Male
FHIT	2.59562	0.0102168	0.0387438	Male
HOXA11AS	2.59432	0.0102541	0.0388706	Male
ENOSF1	2.59419	0.0102579	0.0388776	Male
COQ4	2.59393	0.0102654	0.038899	Male
RGNEF	2.59384	0.010268	0.0389015	Male
ST20	2.59165	0.0103311	0.0390887	Male
CATSPER2	2.59154	0.0103342	0.0390897	Male
ABCC3	2.59023	0.0103723	0.0392077	Male
ZMYND19	2.58903	0.0104072	0.0393175	Male
TCEA3	2.58879	0.0104142	0.0393283	Male
TUBGCP2	2.58845	0.0104241	0.0393294	Male
OTUB1	2.58684	0.0104711	0.0394624	Male
IRF2BP1	2.58455	0.0105383	0.0396392	Male
ANKS4B	2.5841	0.0105518	0.039662	Male
CCDC108	2.58387	0.0105584	0.0396748	Male
KBTBD12	2.58366	0.0105646	0.0396878	Male
ARF5	2.58317	0.0105791	0.0397277	Male
GBAP1	2.58284	0.0105888	0.0397523	Male
CYP2B7P1	2.58202	0.0106132	0.039812	Male
HOXB6	2.58175	0.0106212	0.0398336	Male
CAST	2.58079	0.0106498	0.03988	Male
MLX	2.58073	0.0106515	0.03988	Male
ACCN3	2.58063	0.0106543	0.0398832	Male
ZNF672	2.58	0.0106732	0.0399315	Male
IWS1	2.5798	0.0106792	0.0399464	Male
ANKRD10	2.57829	0.0107241	0.0400697	Male
PRRG2	2.57819	0.0107272	0.0400705	Male
TP53TG1	2.57726	0.010755	0.0401588	Male
TUBA4A	2.57723	0.010756	0.0401588	Male
ACYP1	2.57657	0.0107759	0.0402182	Male
CXorf27	2.57568	0.0108026	0.0403029	Male
FAM188B	2.57511	0.0108197	0.0403594	Male
SMURF1	2.57348	0.010869	0.0405055	Male
COMT	2.57339	0.0108717	0.0405068	Male
HDAC1	2.57308	0.0108809	0.0405199	Male
CNTD2	2.57184	0.0109185	0.040612	Male
CRIP1	2.57125	0.0109366	0.0406428	Male
DIO3OS	2.57044	0.0109613	0.040707	Male
GRIN1	2.5685	0.0110207	0.0408964	Male
TOB1	2.56779	0.0110424	0.0409314	Male
MANBAL	2.5677	0.0110451	0.0409329	Male
WWP2	2.56699	0.011067	0.0409848	Male
SUMF1	2.56626	0.0110894	0.0410599	Male
SLC9A1	2.56486	0.0111327	0.0411522	Male
SNX27	2.56486	0.0111327	0.0411522	Male
RBCK1	2.56414	0.011155	0.0412268	Male
PRSS33	2.56406	0.0111576	0.0412287	Male
ACBD4	2.56395	0.0111609	0.0412335	Male
AHCYL2	2.56363	0.0111708	0.0412399	Male
CELSR3	2.56379	0.011166	0.0412399	Male
TTTY1B	2.56363	0.0111708	0.0412399	Male
PLCXD1	2.56334	0.0111798	0.0412652	Male
WBSCR27	2.5632	0.0111842	0.0412737	Male
HAX1	2.56285	0.0111951	0.0412914	Male
PEX13	2.56148	0.0112377	0.0414411	Male
TOMM20	2.56119	0.0112467	0.041459	Male
COG4	2.56108	0.0112503	0.0414596	Male
FLJ23867	2.56105	0.011251	0.0414596	Male
SERPINB1	2.56096	0.0112539	0.0414625	Male
EEF1DP3	2.56073	0.011261	0.0414659	Male
OPLAH	2.56076	0.0112601	0.0414659	Male
HS3ST5	2.55756	0.0113607	0.0417717	Male
MRPL24	2.55726	0.0113701	0.0417987	Male
TRIM54	2.55654	0.0113929	0.0418595	Male
DHRS9	2.55639	0.0113976	0.0418674	Male
ZFC3H1	2.55634	0.0113992	0.0418674	Male
POLRMT	2.55626	0.0114015	0.0418682	Male
DDX54	2.55592	0.0114122	0.0418921	Male
MAP3K10	2.5535	0.0114891	0.0421437	Male
RABGGTB	2.55166	0.0115477	0.0423275	Male
SNHG1	2.54955	0.0116156	0.0425297	Male
NCRNA00219	2.5494	0.0116204	0.0425333	Male
H2AFX	2.54848	0.01165	0.0426169	Male
HSPD1	2.54852	0.0116485	0.0426169	Male
RPIA	2.54797	0.0116663	0.0426687	Male
CHRAC1	2.5478	0.0116716	0.0426727	Male
MYO5B	2.54787	0.0116695	0.0426727	Male
CDH1	2.54663	0.0117097	0.0427575	Male
C9orf6	2.54641	0.0117169	0.0427638	Male
DUS4L	2.5463	0.0117204	0.0427638	Male
OAS1	2.54621	0.0117231	0.0427638	Male
STRC	2.54582	0.0117357	0.0427979	Male
GLB1L2	2.54415	0.0117901	0.0429414	Male
PIGZ	2.54398	0.0117957	0.0429465	Male
PSPN	2.54403	0.0117942	0.0429465	Male
INO80C	2.54228	0.0118511	0.0430657	Male
MTG1	2.54218	0.0118545	0.0430657	Male
FBXO34	2.54152	0.0118759	0.0431289	Male
DPM3	2.54137	0.0118808	0.043139	Male
C9orf150	2.54096	0.0118945	0.0431808	Male
CD97	2.54083	0.0118985	0.0431829	Male
RNF114	2.54081	0.0118994	0.0431829	Male
C7orf27	2.5394	0.0119455	0.0433162	Male
CHPT1	2.53936	0.0119469	0.0433162	Male
EDC4	2.53894	0.0119608	0.0433508	Male
TMEM8A	2.53848	0.0119762	0.043387	Male
DAND5	2.53825	0.0119837	0.0433924	Male
GRAMD2	2.53824	0.0119839	0.0433924	Male
C2orf48	2.53711	0.0120215	0.0435081	Male
GATAD2A	2.53694	0.0120269	0.0435109	Male
NRAP	2.53557	0.0120726	0.0436378	Male
HSFY2	2.53538	0.0120787	0.0436442	Male
MLXIPL	2.53541	0.0120777	0.0436442	Male
CMBL	2.53304	0.0121568	0.0438792	Male
ABTB1	2.53297	0.0121591	0.0438795	Male
PTMA	2.53069	0.0122358	0.0441087	Male
AKR1B10	2.5303	0.012249	0.0441325	Male
ZG16B	2.53018	0.012253	0.044139	Male
MARCH9	2.52955	0.0122741	0.044191	Male
CDK3	2.52941	0.0122789	0.0442004	Male
CMPK1	2.52921	0.0122856	0.0442168	Male
WDR59	2.52862	0.0123058	0.0442576	Male
FOXP4	2.52779	0.0123338	0.0443424	Male
EXOSC1	2.52739	0.0123473	0.0443811	Male
MYO5C	2.52723	0.0123528	0.0443811	Male
NDUFS6	2.52728	0.012351	0.0443811	Male
LRRC31	2.52546	0.0124131	0.0445398	Male
BOLA1	2.52506	0.0124266	0.0445642	Male
DFNB59	2.52498	0.0124293	0.044566	Male
GPD2	2.5244	0.0124492	0.0446295	Male
GRHL2	2.52427	0.0124534	0.0446367	Male
ASB6	2.52375	0.0124715	0.0446933	Male
SCD	2.52368	0.0124737	0.0446933	Male
FBRSL1	2.52187	0.012536	0.0448527	Male
TMEM89	2.52174	0.0125404	0.0448602	Male
NBPF7	2.52157	0.0125463	0.0448735	Male
CDK7	2.52076	0.0125743	0.0449494	Male
LRRFIP2	2.52058	0.0125803	0.0449628	Male
C14orf181	2.51992	0.0126032	0.0450102	Male
FASTK	2.51972	0.0126099	0.0450206	Male
BAX	2.51927	0.0126257	0.0450688	Male
CD55	2.51839	0.0126561	0.0451616	Male
SH3BGRL3	2.5177	0.0126801	0.0452148	Male
APIP	2.51746	0.0126885	0.0452321	Male
RELA	2.51743	0.0126894	0.0452321	Male
HOXC11	2.51722	0.0126967	0.0452481	Male
SAMD12	2.51717	0.0126984	0.0452481	Male
IL17REL	2.51534	0.0127623	0.0454516	Male
SRPK3	2.51436	0.0127966	0.0455414	Male
ORM2	2.51425	0.0128006	0.0455476	Male
ARHGAP39	2.51392	0.012812	0.0455677	Male
PCNXL2	2.51281	0.012851	0.0456835	Male
A2BP1	2.51263	0.0128575	0.0456932	Male
SLC5A1	2.51144	0.0128994	0.0457853	Male
SLC9A2	2.5111	0.0129115	0.0458131	Male
NMRAL1	2.51095	0.0129166	0.0458224	Male
MRPL48	2.5108	0.0129219	0.0458329	Male
ZDHHC7	2.51055	0.0129307	0.0458508	Male
NSUN6	2.50987	0.0129547	0.0459086	Male
TRIM2	2.50962	0.0129637	0.0459245	Male
ANP32B	2.50896	0.0129871	0.0459818	Male
HIST1H2AE	2.5089	0.0129891	0.0459818	Male
IQGAP3	2.50711	0.0130529	0.0461824	Male
PHYH	2.50705	0.013055	0.0461824	Male
ROPN1B	2.50648	0.0130754	0.0462466	Male
POLR3K	2.50595	0.0130944	0.0462894	Male
SARNP	2.50485	0.0131338	0.0463961	Male
NTSR1	2.50406	0.013162	0.0464792	Male
FLJ45445	2.50293	0.0132028	0.046615	Male
C1orf220	2.50234	0.0132239	0.0466568	Male
MAP2K2	2.50176	0.0132451	0.0466987	Male
RHBDF1	2.50179	0.0132437	0.0466987	Male
C5orf30	2.50143	0.013257	0.0467324	Male
RHBDL2	2.50109	0.013269	0.0467665	Male
FAM128B	2.50086	0.0132774	0.0467881	Male
ARFRP1	2.49903	0.0133438	0.0469818	Male
SMARCA4	2.49911	0.0133408	0.0469818	Male
CHRNG	2.49865	0.0133578	0.0470218	Male
PRPF3	2.49855	0.0133612	0.0470256	Male
GORASP1	2.4982	0.013374	0.0470622	Male
CASP10	2.49705	0.0134162	0.0471942	Male
FAM83F	2.49681	0.013425	0.0472168	Male
CBARA1	2.4966	0.0134325	0.0472349	Male
TOLLIP	2.49601	0.0134541	0.0472945	Male
MAMDC4	2.49496	0.0134926	0.0473882	Male
AACS	2.49386	0.013533	0.0475133	Male
AKR1B15	2.49291	0.0135681	0.0476117	Male
LUC7L	2.49205	0.0136001	0.0476905	Male
PGAP2	2.49171	0.0136123	0.0477251	Male
C3orf74	2.49073	0.0136487	0.047813	Male
KIF9	2.48865	0.0137263	0.048041	Male
KDELR2	2.48795	0.0137524	0.0480953	Male
ADAMTS13	2.48761	0.013765	0.048126	Male
KIAA0415	2.48657	0.0138039	0.0482271	Male
GPA33	2.48614	0.0138201	0.0482512	Male
TNFRSF14	2.48508	0.0138597	0.0483561	Male
LENG9	2.48462	0.0138771	0.0484084	Male
GLTPD2	2.48446	0.0138831	0.0484209	Male
C2orf60	2.48305	0.0139366	0.0485904	Male
IQCF1	2.48251	0.0139569	0.0486443	Male
TRIM16	2.48181	0.0139833	0.0486942	Male
BET1L	2.48174	0.0139862	0.0486956	Male
ATP2A1	2.48062	0.0140287	0.0488183	Male
COX7C	2.48002	0.0140515	0.048889	Male
CUX1	2.47994	0.0140544	0.0488897	Male
MAP2K3	2.47989	0.0140565	0.0488897	Male
CEBPG	2.47887	0.0140952	0.0490073	Male
TIAF1	2.47438	0.0142675	0.0495206	Male
RND1	2.47428	0.0142715	0.049526	Male
RBM39	2.47132	0.0143862	0.0498809	Male
FAM71E1	2.47113	0.0143935	0.0498887	Male
XRCC3	2.47062	0.0144134	0.0499493	Male

### Sheet: PCPG
gene	stat	p	fdr	direction
XIST	-11.8334	2.03263e-24	3.13417e-21	Female
TSIX	-8.57855	3.81554e-15	4.02539e-12	Female
MYO7A	-6.84656	1.08027e-10	6.18687e-08	Female
MAPK13	-6.7098	2.30513e-10	1.11472e-07	Female
TNK1	-6.66259	2.98841e-10	1.39309e-07	Female
VSIG10L	-6.54007	5.83345e-10	2.12603e-07	Female
NCRNA00183	-6.4884	7.71749e-10	2.57828e-07	Female
INADL	-6.45304	9.34001e-10	3.06919e-07	Female
LOC255167	-6.43943	1.005e-09	3.19766e-07	Female
LGI3	-6.38492	1.34655e-09	4.15256e-07	Female
C1orf173	-6.37617	1.41109e-09	4.28564e-07	Female
KDM5C	-6.34281	1.68633e-09	4.80472e-07	Female
KDM6A	-6.32317	1.87228e-09	5.21248e-07	Female
CREBL2	-6.23717	2.95367e-09	7.27252e-07	Female
TNRC6A	-5.964	1.22496e-08	2.17295e-06	Female
MPV17L	-5.86607	2.02009e-08	3.21008e-06	Female
RYR1	-5.84922	2.20052e-08	3.41933e-06	Female
ZNF608	-5.83844	2.32412e-08	3.50278e-06	Female
CC2D2A	-5.81872	2.568e-08	3.64958e-06	Female
MAGI2	-5.69253	4.83822e-08	5.7218e-06	Female
RFC3	-5.6782	5.19616e-08	5.98604e-06	Female
ZDHHC8P1	-5.66054	5.67296e-08	6.42454e-06	Female
ZMYM6	-5.65487	5.83477e-08	6.46177e-06	Female
MCF2L2	-5.64441	6.14566e-08	6.59237e-06	Female
PALM3	-5.64647	6.08324e-08	6.59237e-06	Female
EPHA8	-5.63451	6.45446e-08	6.80945e-06	Female
CES8	-5.60331	7.53035e-08	7.68673e-06	Female
FEV	-5.60343	7.52594e-08	7.68673e-06	Female
CDK20	-5.58058	8.42277e-08	8.2762e-06	Female
NHLRC4	-5.58195	8.36603e-08	8.2762e-06	Female
SHANK2	-5.56665	9.01964e-08	8.77663e-06	Female
SORBS2	-5.5485	9.86004e-08	9.45668e-06	Female
C9orf150	-5.53122	1.07303e-07	1.00495e-05	Female
ZFX	-5.5275	1.09274e-07	1.01407e-05	Female
CAND2	-5.5157	1.15759e-07	1.04522e-05	Female
CHRM1	-5.48379	1.35236e-07	1.17861e-05	Female
CRYBA2	-5.46739	1.46448e-07	1.24917e-05	Female
SCML2	-5.44348	1.64443e-07	1.37345e-05	Female
MAST3	-5.42212	1.82326e-07	1.49784e-05	Female
ZCCHC17	-5.41241	1.91076e-07	1.55065e-05	Female
MTMR9L	-5.37578	2.27889e-07	1.78439e-05	Female
FAM19A3	-5.29956	3.27969e-07	2.3648e-05	Female
RIBC1	-5.27805	3.63219e-07	2.55731e-05	Female
NPIP	-5.2757	3.67298e-07	2.5692e-05	Female
STAMBPL1	-5.2751	3.68341e-07	2.5692e-05	Female
B3GNT9	-5.23827	4.38402e-07	2.91953e-05	Female
DDX26B	-5.23423	4.46819e-07	2.95595e-05	Female
BEST4	-5.22857	4.58904e-07	3.01304e-05	Female
RXFP3	-5.22607	4.64339e-07	3.03013e-05	Female
CASC2	-5.19512	5.37018e-07	3.33274e-05	Female
U2AF2	-5.19122	5.46946e-07	3.37339e-05	Female
ABAT	-5.18743	5.56748e-07	3.40246e-05	Female
PAK6	-5.18867	5.53524e-07	3.40246e-05	Female
NMNAT3	-5.16956	6.05298e-07	3.6436e-05	Female
PGPEP1	-5.16998	6.04117e-07	3.6436e-05	Female
HAR1B	-5.15335	6.52881e-07	3.84912e-05	Female
CCDC132	-5.15224	6.56265e-07	3.85772e-05	Female
DNALI1	-5.12743	7.36632e-07	4.15937e-05	Female
FLJ36777	-5.12792	7.34926e-07	4.15937e-05	Female
WDR16	-5.11644	7.75181e-07	4.34036e-05	Female
LOC100130557	-5.11089	7.95427e-07	4.42898e-05	Female
SUGT1L1	-5.10556	8.15292e-07	4.48971e-05	Female
C19orf45	-5.1009	8.33113e-07	4.57527e-05	Female
ABLIM1	-5.07604	9.34594e-07	5.00907e-05	Female
NTNG1	-5.07391	9.43791e-07	5.02175e-05	Female
PHYHIPL	-5.07376	9.44476e-07	5.02175e-05	Female
SCN2B	-5.07455	9.41029e-07	5.02175e-05	Female
PRTFDC1	-5.06491	9.83818e-07	5.17602e-05	Female
C15orf56	-5.06304	9.9232e-07	5.20708e-05	Female
FAM92B	-5.05897	1.0111e-06	5.25258e-05	Female
NBPF1	-5.05889	1.01147e-06	5.25258e-05	Female
USP51	-5.06048	1.0041e-06	5.25258e-05	Female
GABRG2	-5.05789	1.01612e-06	5.26308e-05	Female
BBS9	-5.04886	1.05922e-06	5.45537e-05	Female
KLHL35	-5.03746	1.1162e-06	5.67875e-05	Female
PCDH9	-5.02371	1.18887e-06	5.90082e-05	Female
VSX1	-5.02363	1.18929e-06	5.90082e-05	Female
ZBTB8B	-5.01391	1.24344e-06	6.10448e-05	Female
EFCAB7	-5.01076	1.26148e-06	6.15242e-05	Female
RNLS	-4.99006	1.38659e-06	6.61769e-05	Female
ZNF711	-4.9691	1.52546e-06	7.14434e-05	Female
ZNF721	-4.96796	1.53342e-06	7.14822e-05	Female
HAR1A	-4.96177	1.57714e-06	7.2843e-05	Female
MYLK4	-4.95568	1.6214e-06	7.45435e-05	Female
ATG9B	-4.95464	1.6291e-06	7.47074e-05	Female
LRRC50	-4.95417	1.63257e-06	7.47074e-05	Female
MESTIT1	-4.94032	1.73836e-06	7.84806e-05	Female
MAMSTR	-4.9389	1.74956e-06	7.88087e-05	Female
NRK	-4.93013	1.82042e-06	8.127e-05	Female
COL4A3BP	-4.91969	1.90833e-06	8.40714e-05	Female
ETNK1	-4.91203	1.97552e-06	8.62729e-05	Female
ZNF429	-4.90717	2.01932e-06	8.79939e-05	Female
TCEAL5	-4.89431	2.13971e-06	9.16508e-05	Female
SAFB2	-4.89134	2.16849e-06	9.18287e-05	Female
PCDH15	-4.88707	2.21055e-06	9.26998e-05	Female
SLC45A2	-4.88617	2.21944e-06	9.28781e-05	Female
GALNT6	-4.87455	2.33835e-06	9.6247e-05	Female
NPHP1	-4.85933	2.50349e-06	0.000101997	Female
BBS4	-4.85301	2.57523e-06	0.000104074	Female
SNX13	-4.84833	2.62972e-06	0.000105136	Female
IGSF22	-4.84344	2.68788e-06	0.000106269	Female
USP48	-4.83438	2.79877e-06	0.000110219	Female
FBXO11	-4.82875	2.86987e-06	0.000112356	Female
IFT74	-4.82356	2.93705e-06	0.000113875	Female
ARSD	-4.82134	2.96625e-06	0.000114343	Female
CCDC34	-4.81979	2.98674e-06	0.000114687	Female
CROT	-4.81852	3.00378e-06	0.000114687	Female
DDX3X	-4.81172	3.096e-06	0.000117442	Female
STAM	-4.78065	3.55349e-06	0.000130937	Female
PRMT6	-4.76682	3.77766e-06	0.000137929	Female
SCMH1	-4.76262	3.84825e-06	0.000139743	Female
SRGAP1	-4.75588	3.9645e-06	0.000142929	Female
G6PD	-4.75373	4.00219e-06	0.000144029	Female
EPOR	-4.7398	4.25549e-06	0.000151512	Female
CCDC96	-4.7392	4.26667e-06	0.000151603	Female
ZNF30	-4.73885	4.27316e-06	0.000151603	Female
LOC113230	-4.73808	4.28765e-06	0.000151848	Female
IL1RAPL2	-4.72865	4.46921e-06	0.000157304	Female
MLL	-4.71796	4.6839e-06	0.000162437	Female
EFHA1	-4.71649	4.71419e-06	0.000163205	Female
EML6	-4.71451	4.75515e-06	0.000164339	Female
NSD1	-4.71354	4.77549e-06	0.000164579	Female
TMEM196	-4.71008	4.84837e-06	0.000166129	Female
ETV1	-4.70961	4.85843e-06	0.00016619	Female
DNAH7	-4.70461	4.96582e-06	0.000169285	Female
PUM1	-4.69159	5.25678e-06	0.000177693	Female
BAZ2B	-4.68889	5.31898e-06	0.000178591	Female
MYST4	-4.67835	5.56937e-06	0.000185259	Female
REV1	-4.67177	5.73128e-06	0.000188643	Female
DLGAP2	-4.66177	5.98625e-06	0.00019639	Female
UNKL	-4.64451	6.45195e-06	0.000207366	Female
RAP1GAP	-4.64128	6.54289e-06	0.000209509	Female
KNCN	-4.63648	6.68048e-06	0.000212471	Female
CHM	-4.62999	6.87064e-06	0.000216769	Female
FBXO27	-4.62738	6.94881e-06	0.000217979	Female
SPEF2	-4.62645	6.97673e-06	0.000218513	Female
DLG2	-4.62298	7.08224e-06	0.00022044	Female
EML4	-4.62206	7.11052e-06	0.000220977	Female
ZNF488	-4.62068	7.1531e-06	0.000221614	Female
ITFG2	-4.62014	7.1697e-06	0.000221625	Female
PRDM8	-4.61393	7.3646e-06	0.000226764	Female
ALDH4A1	-4.60046	7.80483e-06	0.000237763	Female
PLEKHG5	-4.5988	7.86082e-06	0.000239105	Female
PNPLA4	-4.59583	7.96193e-06	0.000241083	Female
ZNF2	-4.58315	8.40791e-06	0.000251172	Female
DMD	-4.57789	8.59995e-06	0.000256146	Female
PKHD1L1	-4.57458	8.72315e-06	0.000259429	Female
LYNX1	-4.57117	8.85156e-06	0.000262698	Female
SHC3	-4.56413	9.12238e-06	0.000268907	Female
FAM49B	-4.55673	9.41603e-06	0.000275138	Female
OFD1	-4.55485	9.49189e-06	0.000275746	Female
IL17RD	-4.5526	9.58393e-06	0.000278017	Female
CASC1	-4.55064	9.66454e-06	0.000279547	Female
GSK3B	-4.54763	9.78941e-06	0.000281746	Female
SP4	-4.54803	9.77291e-06	0.000281746	Female
PTGER1	-4.54166	1.00422e-05	0.000287565	Female
ZNF223	-4.53391	1.03795e-05	0.000294697	Female
ZFR2	-4.53066	1.05244e-05	0.000297128	Female
PUS10	-4.52805	1.0642e-05	0.000299205	Female
RTTN	-4.52632	1.07207e-05	0.000300975	Female
C16orf63	-4.51985	1.10198e-05	0.000308135	Female
LRRC56	-4.51981	1.10219e-05	0.000308135	Female
TMC2	-4.50856	1.15613e-05	0.000320555	Female
IQUB	-4.5077	1.16034e-05	0.000321257	Female
MBNL2	-4.50573	1.17009e-05	0.000323063	Female
RCHY1	-4.4964	1.21729e-05	0.000333797	Female
CCDC40	-4.4932	1.23391e-05	0.000337431	Female
URGCP	-4.4847	1.27907e-05	0.000348307	Female
WBSCR28	-4.48493	1.27783e-05	0.000348307	Female
TBL1XR1	-4.47488	1.33326e-05	0.000361151	Female
NSUN6	-4.47258	1.34629e-05	0.000363698	Female
LANCL2	-4.47143	1.3528e-05	0.000364966	Female
NEK11	-4.47061	1.35754e-05	0.000365752	Female
CACNA1B	-4.46973	1.36258e-05	0.000366616	Female
LIN7C	-4.46712	1.37766e-05	0.000370012	Female
LOC283392	-4.44965	1.48279e-05	0.000395247	Female
WDR19	-4.44902	1.48673e-05	0.000395526	Female
CAMK2N1	-4.44441	1.51583e-05	0.000401915	Female
ZNF599	-4.43934	1.54842e-05	0.000407325	Female
ZNF75D	-4.43294	1.59055e-05	0.000415992	Female
FASTKD3	-4.4274	1.62792e-05	0.000421598	Female
TEKT2	-4.42246	1.66193e-05	0.000427644	Female
CDKL2	-4.41878	1.68773e-05	0.000432064	Female
ACADS	-4.41829	1.69117e-05	0.000432391	Female
TCHP	-4.41718	1.69909e-05	0.000433864	Female
BEX2	-4.41529	1.71252e-05	0.000436736	Female
ACBD5	-4.41249	1.73269e-05	0.000441318	Female
DACH1	-4.41138	1.74075e-05	0.000441687	Female
CCDC114	-4.40407	1.79469e-05	0.00045081	Female
ZNF626	-4.40174	1.81225e-05	0.000454083	Female
UBN2	-4.38827	1.91684e-05	0.000476714	Female
GPATCH1	-4.3853	1.94066e-05	0.000480846	Female
ATAD2	-4.38387	1.95223e-05	0.000482398	Female
FAM161A	-4.38364	1.95414e-05	0.000482398	Female
ATP2B3	-4.37977	1.98585e-05	0.000488421	Female
PSMD5	-4.38	1.98392e-05	0.000488421	Female
PRR12	-4.37876	1.99417e-05	0.000489868	Female
MAGI3	-4.36898	2.07679e-05	0.000508295	Female
FLJ13197	-4.36851	2.08086e-05	0.000508669	Female
DERA	-4.35504	2.20034e-05	0.000533324	Female
HIST3H2A	-4.34795	2.26577e-05	0.000544442	Female
ZNF557	-4.34772	2.26794e-05	0.000544442	Female
PNMA6A	-4.34725	2.27241e-05	0.000544861	Female
IKZF5	-4.34237	2.31867e-05	0.000551992	Female
SIAH3	-4.34194	2.32278e-05	0.000552315	Female
PIP5KL1	-4.34012	2.34032e-05	0.000554825	Female
ZMYM4	-4.34043	2.3373e-05	0.000554825	Female
BBS12	-4.33699	2.37076e-05	0.00055974	Female
TRIM7	-4.33605	2.37991e-05	0.000561239	Female
CIT	-4.32901	2.45001e-05	0.000576415	Female
FHOD3	-4.32788	2.46149e-05	0.000577758	Female
ARHGAP12	-4.32637	2.47686e-05	0.000580637	Female
DENND5B	-4.31571	2.58786e-05	0.000600871	Female
HOXA6	-4.312	2.62766e-05	0.000608216	Female
LRRIQ1	-4.3002	2.75804e-05	0.000631541	Female
HOXA7	-4.29686	2.79615e-05	0.000636194	Female
C3orf15	-4.29581	2.80812e-05	0.000637472	Female
PNMT	-4.2926	2.84529e-05	0.000643723	Female
RICTOR	-4.2916	2.85705e-05	0.000645654	Female
ZNF708	-4.28466	2.93933e-05	0.000662755	Female
DHDDS	-4.28236	2.96704e-05	0.000666753	Female
PEG3	-4.28238	2.96686e-05	0.000666753	Female
NINL	-4.2805	2.98979e-05	0.000670091	Female
RGS22	-4.27963	3.00035e-05	0.000671227	Female
CCDC67	-4.27001	3.12054e-05	0.000691802	Female
SUOX	-4.26979	3.12338e-05	0.000691802	Female
CALHM1	-4.26406	3.1972e-05	0.000700435	Female
ERCC5	-4.26479	3.18778e-05	0.000700435	Female
LRRC37A4	-4.2628	3.21369e-05	0.000700435	Female
OSGEPL1	-4.26272	3.21477e-05	0.000700435	Female
SARS2	-4.26568	3.17614e-05	0.000700435	Female
SPOCK3	-4.26412	3.19639e-05	0.000700435	Female
ZNF253	-4.26275	3.21428e-05	0.000700435	Female
ZNF268	-4.26529	3.1812e-05	0.000700435	Female
TAPT1	-4.25538	3.31232e-05	0.000717013	Female
MAP3K5	-4.25259	3.35011e-05	0.00072363	Female
TLE4	-4.24926	3.39576e-05	0.000731128	Female
DYNC2H1	-4.24862	3.40454e-05	0.000731446	Female
ZNF780A	-4.24874	3.40296e-05	0.000731446	Female
LRBA	-4.24062	3.51701e-05	0.000751583	Female
TMEM170B	-4.23429	3.60855e-05	0.000767056	Female
C2CD4D	-4.23003	3.67144e-05	0.000777949	Female
CNOT4	-4.22914	3.68467e-05	0.000779929	Female
CA10	-4.22238	3.78692e-05	0.000797361	Female
ASAP3	-4.21744	3.86333e-05	0.0008092	Female
CALY	-4.21343	3.92637e-05	0.000818981	Female
REV3L	-4.20834	4.00791e-05	0.000832523	Female
KILLIN	-4.20708	4.02841e-05	0.00083505	Female
R3HDM1	-4.20722	4.02609e-05	0.00083505	Female
IQCH	-4.20522	4.05879e-05	0.00084048	Female
SPEN	-4.20448	4.07092e-05	0.000841386	Female
VSTM2L	-4.20444	4.07156e-05	0.000841386	Female
LOC100303728	-4.20415	4.07632e-05	0.000841501	Female
ZNF596	-4.20106	4.12742e-05	0.000847686	Female
INO80D	-4.19914	4.15938e-05	0.000851211	Female
JAZF1	-4.19859	4.16875e-05	0.000851211	Female
RHBDL1	-4.17947	4.50189e-05	0.000906028	Female
ADAMTS12	-4.17805	4.52777e-05	0.0009085	Female
LOC653501	-4.17727	4.54184e-05	0.000908594	Female
ZSWIM5	-4.17772	4.53379e-05	0.000908594	Female
CRTC1	-4.17663	4.55369e-05	0.00090915	Female
GEMIN8	-4.17033	4.67024e-05	0.000925964	Female
TMEM106B	-4.16765	4.7205e-05	0.000931323	Female
NIPSNAP3A	-4.16612	4.74965e-05	0.000935386	Female
ADHFE1	-4.15979	4.87161e-05	0.000956428	Female
LOC643837	-4.15916	4.88378e-05	0.000957351	Female
NCAM2	-4.15795	4.90753e-05	0.000960658	Female
DCLRE1A	-4.15664	4.93325e-05	0.000961936	Female
MED25	-4.15458	4.97413e-05	0.000968965	Female
TRNP1	-4.15431	4.97953e-05	0.000969075	Female
ALS2CR8	-4.14811	5.10441e-05	0.000987624	Female
KCNK12	-4.14572	5.15339e-05	0.000993267	Female
REC8	-4.14286	5.21255e-05	0.00100178	Female
PLAC2	-4.1405	5.26191e-05	0.00100933	Female
KCNH4	-4.13861	5.30159e-05	0.00101597	Female
ATRX	-4.13651	5.34622e-05	0.00102217	Female
C9orf139	-4.13637	5.34924e-05	0.00102217	Female
C7orf52	-4.1353	5.37201e-05	0.00102359	Female
LOC100287718	-4.13543	5.36921e-05	0.00102359	Female
CNOT2	-4.1341	5.39784e-05	0.00102754	Female
LOC388588	-4.13242	5.434e-05	0.00103148	Female
C21orf131	-4.13175	5.44862e-05	0.00103328	Female
CLDND2	-4.12905	5.50731e-05	0.00104244	Female
FAM13B	-4.12916	5.505e-05	0.00104244	Female
LOC144486	-4.1276	5.53918e-05	0.00104656	Female
MDH1B	-4.12528	5.59061e-05	0.00105422	Female
TLK1	-4.12501	5.59662e-05	0.00105436	Female
PARK2	-4.12379	5.62394e-05	0.00105554	Female
CHD2	-4.12262	5.65018e-05	0.00105848	Female
PRSS50	-4.12006	5.70792e-05	0.00106532	Female
IL34	-4.11935	5.72389e-05	0.00106731	Female
ASCL1	-4.11909	5.72985e-05	0.00106742	Female
PPP2R5C	-4.1183	5.74798e-05	0.00106981	Female
PAK4	-4.11724	5.77211e-05	0.0010733	Female
ZNF33B	-4.11469	5.83103e-05	0.00107925	Female
CCDC108	-4.1131	5.86785e-05	0.00108506	Female
MUDENG	-4.11074	5.92298e-05	0.00109123	Female
RFPL1S	-4.09963	6.1897e-05	0.00113201	Female
UBXN11	-4.09918	6.2008e-05	0.00113201	Female
MLL3	-4.09782	6.23422e-05	0.00113708	Female
HOXA5	-4.09532	6.29621e-05	0.00114526	Female
POM121L2	-4.09542	6.2936e-05	0.00114526	Female
DBT	-4.09103	6.40378e-05	0.00115539	Female
FAM48A	-4.09128	6.39756e-05	0.00115539	Female
KATNAL2	-4.09155	6.39076e-05	0.00115539	Female
UBE2D4	-4.09119	6.39981e-05	0.00115539	Female
NOX3	-4.08737	6.49715e-05	0.00116861	Female
KY	-4.07747	6.75599e-05	0.00121022	Female
ZNF224	-4.07553	6.80804e-05	0.00121846	Female
GRID2	-4.0741	6.84634e-05	0.00122313	Female
ULBP3	-4.0641	7.12129e-05	0.00126101	Female
TBC1D14	-4.06334	7.14257e-05	0.00126255	Female
MUC12	-4.06174	7.18773e-05	0.00126718	Female
DYX1C1	-4.06053	7.22212e-05	0.001271	Female
TDRD6	-4.06006	7.23528e-05	0.0012722	Female
ZHX1	-4.05726	7.31536e-05	0.00128067	Female
C16orf80	-4.05547	7.36692e-05	0.00128744	Female
PCF11	-4.0547	7.38947e-05	0.00129026	Female
SYBU	-4.05421	7.40371e-05	0.0012905	Female
PPIG	-4.05388	7.41303e-05	0.001291	Female
ACYP1	-4.05155	7.4812e-05	0.00129836	Female
MBNL3	-4.05089	7.5006e-05	0.00129889	Female
PPL	-4.04071	7.80614e-05	0.00134659	Female
DNAJA4	-4.03602	7.95068e-05	0.00136799	Female
CASD1	-4.03208	8.07428e-05	0.00138315	Female
LOC100192426	-4.03189	8.08016e-05	0.00138315	Female
SCAI	-4.02987	8.14435e-05	0.00139057	Female
AP4S1	-4.02883	8.17736e-05	0.00139384	Female
USP35	-4.02888	8.17584e-05	0.00139384	Female
ZZZ3	-4.02706	8.23426e-05	0.00140115	Female
ZNF587	-4.02439	8.3205e-05	0.00141223	Female
MFI2	-4.02381	8.33933e-05	0.00141423	Female
PLEKHA9	-4.01994	8.46622e-05	0.00143445	Female
ABCD1	-4.01671	8.57358e-05	0.00144783	Female
ZFP14	-4.0171	8.5606e-05	0.00144783	Female
PKD1	-4.01624	8.58937e-05	0.00144927	Female
UPRT	-4.01083	8.77239e-05	0.00147149	Female
CROCCL2	-4.01044	8.78569e-05	0.00147248	Female
LRP1B	-4.00978	8.80834e-05	0.00147505	Female
FAM71F2	-4.00645	8.92343e-05	0.00149058	Female
SRRM1	-3.99895	9.18764e-05	0.00152708	Female
NR3C2	-3.99274	9.41188e-05	0.00155591	Female
ZC3H15	-3.99236	9.4258e-05	0.00155634	Female
KIAA1009	-3.98851	9.56758e-05	0.00157457	Female
ADD3	-3.98763	9.60037e-05	0.00157734	Female
FSTL5	-3.9865	9.64262e-05	0.00158043	Female
DNAH5	-3.98396	9.73784e-05	0.00159339	Female
PDIK1L	-3.98042	9.87247e-05	0.00161151	Female
VMAC	-3.98015	9.8826e-05	0.00161185	Female
ZNF675	-3.97706	0.000100018	0.00162656	Female
LRRC6	-3.97672	0.000100148	0.00162679	Female
RABL3	-3.97647	0.000100243	0.00162703	Female
GLRA3	-3.97373	0.000101314	0.0016391	Female
PCMTD2	-3.97116	0.000102325	0.00165278	Female
C9orf130	-3.97035	0.000102648	0.00165666	Female
HOXA2	-3.9674	0.000103822	0.00167427	Female
LOC642826	-3.96303	0.000105591	0.00170142	Female
GMFB	-3.96168	0.000106143	0.00170757	Female
IFT140	-3.95322	0.000109664	0.00175072	Female
TRUB1	-3.95293	0.000109786	0.00175072	Female
IQCD	-3.95214	0.000110118	0.00175463	Female
GPR62	-3.95145	0.000110412	0.00175791	Female
CLDN3	-3.94787	0.000111947	0.00177952	Female
DLG1	-3.94681	0.000112403	0.00178299	Female
STK36	-3.94674	0.000112432	0.00178299	Female
ATP8A1	-3.94619	0.000112672	0.00178397	Female
SIPA1L1	-3.93813	0.00011622	0.0018286	Female
SLC5A2	-3.93788	0.00011633	0.00182889	Female
MAN1C1	-3.93671	0.000116856	0.00183428	Female
C7orf63	-3.93609	0.000117134	0.00183578	Female
SMARCA2	-3.93538	0.000117452	0.00183931	Female
KIAA1370	-3.93378	0.000118176	0.00184489	Female
GLUD1	-3.933	0.000118531	0.0018481	Female
ZNF180	-3.93214	0.000118925	0.00185198	Female
DDX6	-3.93133	0.000119292	0.00185509	Female
FUT2	-3.93016	0.000119831	0.00186203	Female
90288	-3.92829	0.000120695	0.0018711	Female
CNTD2	-3.92169	0.000123787	0.0019099	Female
KIAA1328	-3.91556	0.000126723	0.00194649	Female
EXTL2	-3.91264	0.000128148	0.00196403	Female
RSPH4A	-3.91076	0.000129071	0.00197499	Female
EIF2C3	-3.90086	0.000134045	0.00203555	Female
TMEM194A	-3.901	0.000133974	0.00203555	Female
MORN3	-3.8997	0.000134639	0.00204148	Female
SF3B1	-3.89868	0.000135165	0.00204637	Female
EFHA2	-3.89631	0.00013639	0.00206187	Female
BBS10	-3.89496	0.000137095	0.00206933	Female
MCM8	-3.89293	0.00013816	0.0020807	Female
ZNF658	-3.89243	0.000138424	0.00208312	Female
SALL4	-3.89033	0.000139538	0.00209599	Female
RBAK	-3.88522	0.000142278	0.00212515	Female
442388	-3.88232	0.000143854	0.00214238	Female
FAAH	-3.88231	0.000143858	0.00214238	Female
CCDC148	-3.88169	0.000144196	0.00214422	Female
DNAJB8	-3.8726	0.000149264	0.00220324	Female
CDH9	-3.87209	0.000149554	0.00220557	Female
RIMS1	-3.86961	0.000150968	0.00222184	Female
GTF2IRD2	-3.86598	0.000153059	0.00224767	Female
SHROOM3	-3.86411	0.000154146	0.00225866	Female
KBTBD6	-3.86352	0.000154489	0.00226204	Female
C5orf4	-3.86158	0.000155629	0.00227707	Female
CKB	-3.86121	0.000155847	0.0022786	Female
ZFP30	-3.86045	0.0001563	0.0022811	Female
CEP110	-3.85755	0.000158022	0.002302	Female
ZNF441	-3.85735	0.000158142	0.00230208	Female
CASZ1	-3.85601	0.000158946	0.00231013	Female
TRANK1	-3.85607	0.000158908	0.00231013	Female
IGF1R	-3.85563	0.000159174	0.00231038	Female
TSLP	-3.85523	0.000159418	0.00231225	Female
TXNDC16	-3.85458	0.000159807	0.00231454	Female
HTATIP2	-3.85363	0.000160384	0.00231535	Female
PAH	-3.85375	0.00016031	0.00231535	Female
RPGRIP1L	-3.8535	0.000160462	0.00231535	Female
UBE3B	-3.85118	0.000161876	0.00232868	Female
USP9X	-3.85107	0.000161945	0.00232868	Female
ZBTB42	-3.84873	0.000163381	0.00234428	Female
SMG1	-3.84796	0.000163855	0.00234773	Female
RIBC2	-3.84535	0.000165483	0.00236429	Female
SPATA17	-3.84369	0.00016652	0.00237235	Female
ZNF396	-3.84211	0.000167514	0.00238312	Female
ZNF254	-3.84096	0.000168244	0.00239011	Female
RGN	-3.83775	0.000170295	0.00241411	Female
TPMT	-3.83675	0.000170934	0.00242146	Female
ABHD1	-3.83563	0.000171658	0.00243001	Female
CCNT2	-3.83515	0.00017197	0.00243099	Female
MBD5	-3.83385	0.000172814	0.00243948	Female
MGC14436	-3.83385	0.000172813	0.00243948	Female
TRHDE	-3.83274	0.000173537	0.00244452	Female
FRS2	-3.83095	0.000174708	0.00245756	Female
OR2A4	-3.83109	0.000174618	0.00245756	Female
CXorf58	-3.82819	0.000176532	0.00247974	Female
HSF4	-3.82774	0.000176835	0.00248226	Female
UPP2	-3.82315	0.000179909	0.0025166	Female
ACYP2	-3.82147	0.000181051	0.00252728	Female
BMS1P5	-3.81982	0.000182174	0.00254117	Female
TNRC6C	-3.81909	0.000182675	0.00254339	Female
PNKP	-3.81624	0.00018464	0.00256665	Female
MTSS1	-3.81578	0.000184964	0.00256937	Female
FBXL5	-3.81194	0.000187645	0.00260301	Female
IL22RA1	-3.80817	0.000190318	0.00263461	Female
MTHFD2L	-3.80684	0.000191264	0.0026386	Female
PLXNB1	-3.80685	0.000191259	0.0026386	Female
EPB41	-3.80629	0.000191661	0.00264227	Female
DKFZP434H168	-3.80518	0.000192457	0.00264787	Female
RMI1	-3.80323	0.000193866	0.0026635	Female
LHFPL5	-3.80244	0.000194444	0.00266878	Female
PLEKHA5	-3.80234	0.000194517	0.00266878	Female
NUP107	-3.80127	0.0001953	0.00267692	Female
XRCC1	-3.80028	0.000196025	0.00268396	Female
NR1I2	-3.79816	0.000197585	0.00270299	Female
PPIP5K2	-3.79771	0.000197919	0.00270299	Female
GULP1	-3.79595	0.000199225	0.00271479	Female
CENPC1	-3.79441	0.000200375	0.00272307	Female
GCHFR	-3.79456	0.000200263	0.00272307	Female
IKBKAP	-3.7939	0.000200752	0.00272633	Female
CLEC16A	-3.79299	0.000201436	0.00273192	Female
KIAA0528	-3.7921	0.000202111	0.00273738	Female
FBXO17	-3.79134	0.000202683	0.00274236	Female
ZNF264	-3.79125	0.000202753	0.00274236	Female
GOLGA2	-3.78953	0.000204058	0.00275373	Female
MRPL42	-3.7848	0.000207692	0.00278661	Female
ECE2	-3.78365	0.000208582	0.00279509	Female
SLC25A34	-3.78363	0.000208603	0.00279509	Female
CLDN4	-3.7792	0.000212073	0.00282845	Female
ZNF765	-3.77789	0.00021311	0.0028384	Female
PRKACA	-3.77566	0.000214887	0.00285448	Female
EXPH5	-3.775	0.000215416	0.00285962	Female
ULK4	-3.77414	0.000216105	0.00286497	Female
FGF20	-3.77363	0.000216515	0.00286661	Female
TMEM209	-3.77365	0.0002165	0.00286661	Female
ABCD3	-3.7717	0.000218081	0.00288543	Female
ANUBL1	-3.7689	0.000220364	0.00290988	Female
FSCN2	-3.76798	0.000221119	0.00291601	Female
SS18L1	-3.76406	0.000224361	0.00295294	Female
LOC146336	-3.7618	0.00022625	0.00297157	Female
SLC4A8	-3.76166	0.00022637	0.00297157	Female
THNSL1	-3.76169	0.00022635	0.00297157	Female
PXMP4	-3.76101	0.000226916	0.00297679	Female
CYB5RL	-3.75951	0.000228183	0.00298949	Female
FAM126B	-3.75576	0.000231382	0.00302548	Female
RBM43	-3.75421	0.000232716	0.00303896	Female
KLHL21	-3.7518	0.000234803	0.00306022	Female
ANKMY2	-3.75122	0.00023531	0.00306484	Female
MZF1	-3.75095	0.000235545	0.00306591	Female
C9orf163	-3.74841	0.000237769	0.00308884	Female
LOC441455	-3.74824	0.000237924	0.00308885	Female
SCN3A	-3.74524	0.000240578	0.00311523	Female
ZNF510	-3.7454	0.00024043	0.00311523	Female
TTC30B	-3.74422	0.000241486	0.00312296	Female
KIAA1984	-3.73984	0.000245432	0.00315769	Female
PMS1	-3.73795	0.000247148	0.00317648	Female
ACAD11	-3.73099	0.000253584	0.00324591	Female
ARHGAP33	-3.72915	0.000255308	0.00326173	Female
UBE2CBP	-3.72918	0.000255281	0.00326173	Female
PCLO	-3.72833	0.000256086	0.00326909	Female
PNMA3	-3.72613	0.000258176	0.00329207	Female
NUP35	-3.72585	0.000258443	0.00329338	Female
SETDB2	-3.72491	0.000259334	0.00330176	Female
SFRS13A	-3.72157	0.000262547	0.00333085	Female
ACTA1	-3.71845	0.000265585	0.00336334	Female
COQ10A	-3.71572	0.000268262	0.00339049	Female
UNC5C	-3.71422	0.00026975	0.003405	Female
TXNRD1	-3.71395	0.000270018	0.00340624	Female
C5orf49	-3.71053	0.000273432	0.00344082	Female
ZNF37A	-3.71096	0.000273002	0.00344082	Female
LSM14B	-3.70963	0.000274335	0.00344868	Female
BCL2L10	-3.7053	0.000278736	0.00349423	Female
DGAT2	-3.70473	0.000279314	0.00349928	Female
KRIT1	-3.70397	0.000280099	0.00350692	Female
FAM183A	-3.69862	0.000285644	0.00356473	Female
ARHGEF33	-3.69796	0.000286337	0.00356942	Female
CHD6	-3.69756	0.000286762	0.00357249	Female
LOC100125556	-3.69593	0.000288479	0.00358943	Female
USP30	-3.69519	0.000289258	0.00359465	Female
FLJ35390	-3.69344	0.000291127	0.00361116	Female
ZNF625	-3.69172	0.000292964	0.00362946	Female
ZNF226	-3.69093	0.000293805	0.00363763	Female
ANKDD1A	-3.69054	0.000294227	0.00364061	Female
KIF22	-3.68853	0.000296405	0.00366304	Female
IGLON5	-3.68465	0.000300633	0.00370614	Female
KLK10	-3.68182	0.00030376	0.0037378	Female
NCAPD3	-3.67992	0.000305876	0.00376153	Female
STX16	-3.67951	0.000306334	0.00376485	Female
JAKMIP1	-3.67393	0.000312634	0.00382319	Female
ZFP112	-3.67243	0.000314352	0.00383517	Female
ELAVL4	-3.669	0.000318313	0.00387642	Female
KCNQ4	-3.66914	0.000318141	0.00387642	Female
PAGE4	-3.66919	0.000318094	0.00387642	Female
HP1BP3	-3.66785	0.000319642	0.00389024	Female
LRRC43	-3.66738	0.00032019	0.0038937	Female
KLHL34	-3.65962	0.000329371	0.00397965	Female
NTN5	-3.65792	0.000331404	0.00400008	Female
LRRC37A3	-3.65679	0.000332774	0.00401063	Female
NCKAP5L	-3.65666	0.000332935	0.00401063	Female
OCLN	-3.65488	0.000335086	0.00402686	Female
ARFGEF2	-3.65455	0.000335489	0.00402928	Female
RFX7	-3.65428	0.000335823	0.00403089	Female
COG7	-3.65181	0.000338845	0.00405628	Female
LIN54	-3.65173	0.000338951	0.00405628	Female
ZNF91	-3.65198	0.000338638	0.00405628	Female
CREB3L3	-3.65114	0.00033967	0.00406246	Female
FPGT	-3.65058	0.000340369	0.0040681	Female
C19orf39	-3.64902	0.000342297	0.00407586	Female
EPHX2	-3.64969	0.000341471	0.00407586	Female
DIXDC1	-3.64676	0.000345117	0.00410313	Female
CDK13	-3.64616	0.000345862	0.00410954	Female
ZNF44	-3.64527	0.000346983	0.00411799	Female
KIAA0562	-3.64432	0.000348184	0.0041298	Female
LOC100130691	-3.64273	0.0003502	0.0041488	Female
CYP27A1	-3.64009	0.000353558	0.00417549	Female
C7orf29	-3.63877	0.000355252	0.00418994	Female
MEIS1	-3.63765	0.000356699	0.00420096	Female
FAM154B	-3.63541	0.000359599	0.00423014	Female
CCDC18	-3.63321	0.00036248	0.00425405	Female
TBCK	-3.63269	0.000363161	0.00425954	Female
PNPLA7	-3.63216	0.000363857	0.0042606	Female
POC5	-3.63245	0.000363469	0.0042606	Female
AK7	-3.63129	0.000365	0.00426796	Female
RIC3	-3.6302	0.000366443	0.00427552	Female
NARG2	-3.62955	0.000367304	0.00428058	Female
ZNF276	-3.62873	0.000368398	0.00429085	Female
ZNF136	-3.62519	0.00037313	0.00433921	Female
BAI3	-3.62459	0.000373941	0.00434279	Female
CCDC21	-3.6162	0.000385439	0.00444541	Female
C5orf36	-3.61262	0.00039044	0.00449205	Female
EXOC1	-3.61193	0.000391417	0.00449205	Female
USP33	-3.61018	0.000393887	0.0045117	Female
C19orf66	-3.60915	0.000395355	0.00452075	Female
LOC339047	-3.60925	0.0003952	0.00452075	Female
SORCS1	-3.60491	0.000401425	0.00458493	Female
LOC387646	-3.60379	0.000403046	0.0045956	Female
LRRC8B	-3.60325	0.000403833	0.00460195	Female
SPATA5	-3.60291	0.000404317	0.00460485	Female
ZNF302	-3.60204	0.000405591	0.00461674	Female
MAPKSP1	-3.59901	0.000410023	0.00466453	Female
C8orf83	-3.59813	0.000411324	0.00467403	Female
METT5D1	-3.59558	0.000415113	0.00470641	Female
NAA35	-3.59498	0.000416	0.00471241	Female
ALS2CL	-3.59456	0.000416625	0.00471556	Female
DLG5	-3.59035	0.000422971	0.00477391	Female
NIPBL	-3.59011	0.000423331	0.00477528	Female
HYI	-3.58814	0.000426331	0.00480371	Female
PRTG	-3.58687	0.000428273	0.00482289	Female
MAP3K1	-3.58645	0.00042892	0.00482746	Female
ATXN2	-3.58512	0.000430968	0.0048466	Female
PLCH2	-3.58353	0.000433435	0.00486734	Female
GLIPR1L2	-3.58268	0.000434752	0.00487666	Female
DUS4L	-3.58197	0.000435851	0.00488353	Female
ZNF107	-3.58161	0.000436421	0.00488718	Female
NAALAD2	-3.57988	0.000439124	0.00490649	Female
REPIN1	-3.57954	0.000439661	0.00490975	Female
BBS2	-3.57826	0.000441682	0.00492957	Female
GDF10	-3.57557	0.000445953	0.00496618	Female
SFRS5	-3.5737	0.000448944	0.00499117	Female
DNAJC11	-3.57317	0.000449794	0.00499508	Female
LRRN3	-3.57219	0.000451368	0.00500978	Female
FAM200B	-3.57123	0.000452913	0.00502415	Female
ZNF280D	-3.57089	0.000453471	0.00502756	Female
UBA1	-3.56862	0.000457155	0.00505721	Female
ZNF142	-3.56838	0.000457539	0.00505842	Female
THRAP3	-3.56796	0.000458234	0.00506077	Female
IFT172	-3.56738	0.000459186	0.00506849	Female
BSDC1	-3.56527	0.000462644	0.00509544	Female
AKAP9	-3.56397	0.000464798	0.00510343	Female
RINL	-3.5642	0.000464416	0.00510343	Female
WDR91	-3.56303	0.000466361	0.0051139	Female
IRF6	-3.56243	0.000467349	0.00511634	Female
ARRDC1	-3.56206	0.000467981	0.00512046	Female
BRPF3	-3.56129	0.000469261	0.00513166	Female
LOC647859	-3.55926	0.000472662	0.00516041	Female
ACVR1B	-3.5582	0.000474446	0.0051703	Female
FLJ42627	-3.55827	0.000474335	0.0051703	Female
KNTC1	-3.55664	0.000477097	0.00518875	Female
C7orf64	-3.55577	0.000478569	0.0051966	Female
ZNF23	-3.55556	0.000478923	0.00519763	Female
TANK	-3.55396	0.000481673	0.00522181	Female
HSD17B4	-3.55342	0.000482594	0.00522479	Female
ZNF772	-3.55344	0.000482562	0.00522479	Female
HIST2H3C	-3.55233	0.00048447	0.00523351	Female
SLC26A1	-3.55221	0.000484682	0.00523351	Female
BHLHB9	-3.5515	0.000485905	0.00523373	Female
C6orf147	-3.55165	0.000485645	0.00523373	Female
C20orf72	-3.5506	0.000487449	0.00524753	Female
ZNF75A	-3.55022	0.000488117	0.00524909	Female
ASTN1	-3.54948	0.000489404	0.00525447	Female
OPHN1	-3.54962	0.000489153	0.00525447	Female
RBP1	-3.54873	0.000490704	0.00526561	Female
DMGDH	-3.54837	0.000491331	0.00526951	Female
ACTR3C	-3.54543	0.000496491	0.00530984	Female
FAM178A	-3.54532	0.00049668	0.00530984	Female
CCDC90B	-3.53997	0.000506211	0.00539734	Female
RFX1	-3.53776	0.000510187	0.00542508	Female
ZNF287	-3.53747	0.000510707	0.00542508	Female
VWA5B2	-3.53629	0.000512851	0.00543921	Female
PPFIA2	-3.53494	0.000515308	0.00546238	Female
NKAIN1	-3.53254	0.000519715	0.00550037	Female
LOC647979	-3.53238	0.000520014	0.00550062	Female
BAIAP3	-3.53089	0.000522757	0.00552672	Female
LOC344595	-3.5295	0.000525327	0.00554804	Female
AHNAK2	-3.5286	0.000527019	0.0055542	Female
KIAA1598	-3.52739	0.000529264	0.005572	Female
PHF6	-3.52622	0.000531471	0.0055923	Female
RPH3A	-3.52546	0.000532905	0.00560445	Female
PRDXDD1P	-3.52512	0.000533538	0.00560816	Female
WBP2NL	-3.52449	0.000534734	0.00560898	Female
ELP4	-3.51901	0.000545176	0.00569067	Female
ZNF181	-3.51844	0.000546274	0.00569723	Female
C3orf34	-3.51643	0.000550178	0.00572305	Female
BRD3	-3.51135	0.000560115	0.00580532	Female
USP54	-3.50813	0.000566514	0.00586256	Female
ANKRD53	-3.50728	0.000568216	0.0058741	Female
SFMBT2	-3.5065	0.000569772	0.00588255	Female
RAB3B	-3.50546	0.000571851	0.00589648	Female
NIPSNAP3B	-3.50279	0.00057726	0.00593394	Female
ZNF296	-3.50148	0.000579921	0.00595213	Female
PPM1J	-3.50082	0.000581279	0.00595997	Female
MAPK10	-3.49896	0.000585084	0.00599385	Female
CDHR3	-3.49796	0.000587139	0.00600776	Female
DIS3L	-3.49799	0.000587086	0.00600776	Female
ZNF175	-3.49733	0.000588453	0.00601813	Female
ZNF14	-3.49568	0.000591869	0.00604998	Female
SH2B1	-3.49418	0.000595001	0.0060758	Female
AKR1C2	-3.49217	0.000599221	0.00611267	Female
TRIM62	-3.49175	0.000600089	0.00611712	Female
MPHOSPH6	-3.49086	0.000601967	0.00613131	Female
FAM190A	-3.48802	0.000608006	0.00618968	Female
DLGAP1	-3.48712	0.000609929	0.0062009	Female
LRRC66	-3.48473	0.000615051	0.00624649	Female
PCDHGA6	-3.48287	0.000619088	0.006277	Female
ATXN7L2	-3.48179	0.00062142	0.00629109	Female
HCG4	-3.48026	0.000624771	0.00632183	Female
RGNEF	-3.47865	0.000628287	0.00634779	Female
C10orf95	-3.47834	0.000628967	0.00635146	Female
ABCB1	-3.4776	0.000630603	0.00636477	Female
CYP2C8	-3.47639	0.000633281	0.00638657	Female
RIOK3	-3.47634	0.0006334	0.00638657	Female
C14orf174	-3.47569	0.000634841	0.00639648	Female
GUSBP1	-3.47511	0.000636119	0.00639923	Female
MLL2	-3.47492	0.00063654	0.00639923	Female
NEK10	-3.47379	0.000639068	0.00641468	Female
ARMCX1	-3.4734	0.000639937	0.00641934	Female
RIMS2	-3.47291	0.000641034	0.00642476	Female
ANKRD42	-3.4725	0.000641965	0.00642766	Female
ZRSR2	-3.47232	0.000642367	0.00642848	Female
ANKRD36B	-3.47137	0.000644495	0.006439	Female
RNASEN	-3.46998	0.000647631	0.00646502	Female
SCPEP1	-3.4665	0.000655563	0.00652852	Female
RNF112	-3.4657	0.000657388	0.00654169	Female
NUDT9	-3.46291	0.000663815	0.00659374	Female
ZCCHC11	-3.46247	0.000664828	0.00659726	Female
USP43	-3.46183	0.000666329	0.00660888	Female
CDH2	-3.46142	0.000667285	0.0066151	Female
DNAJC24	-3.45994	0.000670731	0.00663941	Female
KRTAP26-1	-3.45837	0.000674421	0.00666934	Female
RAB18	-3.45659	0.000678593	0.00670069	Female
ZNF713	-3.4564	0.000679044	0.00670184	Female
MGEA5	-3.45612	0.00067972	0.00670521	Female
DIABLO	-3.45594	0.000680137	0.0067057	Female
PNMAL2	-3.45447	0.000683636	0.00673059	Female
C4orf10	-3.45321	0.000686639	0.00675353	Female
HIVEP3	-3.45176	0.000690118	0.00678441	Female
ZNF518B	-3.45016	0.000693954	0.0068121	Female
MYT1	-3.44784	0.000699595	0.0068574	Female
RIC8B	-3.44645	0.00070297	0.00688712	Female
LOC729991	-3.44586	0.000704418	0.00689793	Female
FAM173B	-3.44485	0.000706894	0.00691879	Female
NTN3	-3.43943	0.000720313	0.00703982	Female
ENOSF1	-3.4385	0.000722645	0.00705917	Female
PTPN3	-3.43421	0.000733487	0.00714411	Female
FGF14	-3.43275	0.000737198	0.00716988	Female
MYADML2	-3.43223	0.000738531	0.00717588	Female
DNM1P35	-3.43151	0.000740384	0.00718692	Female
DCHS2	-3.43092	0.000741894	0.00719781	Female
SFRS2B	-3.43079	0.000742224	0.00719781	Female
RUNX1T1	-3.43003	0.000744188	0.00721337	Female
WDFY3	-3.4295	0.000745556	0.00722314	Female
THAP6	-3.42925	0.0007462	0.00722346	Female
ZNF776	-3.42921	0.00074631	0.00722346	Female
KIAA1377	-3.42784	0.000749846	0.00724713	Female
RAB3IP	-3.42787	0.000749778	0.00724713	Female
LZIC	-3.42673	0.000752723	0.00725749	Female
SGOL2	-3.42674	0.000752719	0.00725749	Female
C20orf201	-3.42602	0.000754593	0.00725807	Female
SRGAP3	-3.42617	0.000754208	0.00725807	Female
SPAG16	-3.42328	0.000761773	0.00731761	Female
WRN	-3.4231	0.000762243	0.00731761	Female
NCRNA00087	-3.42292	0.000762727	0.00731874	Female
PTGER4	-3.42158	0.000766269	0.0073457	Female
TSPYL5	-3.42003	0.00077038	0.00738158	Female
GOLGA2B	-3.41948	0.000771834	0.00738845	Female
SLMO1	-3.41889	0.00077341	0.0074	Female
WDR35	-3.4178	0.00077635	0.00742104	Female
LOC100133985	-3.41324	0.000788658	0.00751362	Female
TRIM52	-3.41301	0.000789273	0.0075159	Female
RPS2P32	-3.41259	0.000790416	0.00751608	Female
ZNF793	-3.41164	0.000793019	0.00752655	Female
PLCXD3	-3.41053	0.000796061	0.00754827	Female
WDR37	-3.41058	0.000795929	0.00754827	Female
CACNA1D	-3.40981	0.000798051	0.00755999	Female
LOH12CR2	-3.40843	0.000801832	0.00759222	Female
GSTT2	-3.40645	0.000807325	0.00763701	Female
IFT80	-3.40569	0.000809448	0.00765348	Female
DMTF1	-3.40312	0.000816633	0.00770688	Female
PCMTD1	-3.40315	0.000816556	0.00770688	Female
ETV2	-3.40294	0.000817165	0.00770827	Female
CD47	-3.40025	0.00082475	0.00777251	Female
GDPD4	-3.39989	0.00082578	0.00777855	Female
RTKN	-3.39938	0.000827211	0.00778471	Female
ITPR2	-3.39916	0.000827859	0.00778478	Female
C15orf58	-3.39885	0.000828733	0.00778807	Female
SCRN3	-3.39762	0.000832251	0.0078138	Female
POT1	-3.39738	0.000832947	0.00781668	Female
ZBTB40	-3.39586	0.000837303	0.00785021	Female
C10orf67	-3.3938	0.000843243	0.00789482	Female
INTU	-3.39248	0.000847083	0.00791967	Female
KIAA1407	-3.39202	0.000848426	0.00792853	Female
PABPC1L2A	-3.39093	0.000851598	0.00795076	Female
APITD1	-3.39073	0.000852192	0.0079526	Female
DNM3	-3.39006	0.00085415	0.00796346	Female
INTS8	-3.38976	0.000855037	0.00796432	Female
PEX10	-3.38985	0.000854773	0.00796432	Female
KRT81	-3.38614	0.000865709	0.0080525	Female
LRRC58	-3.38402	0.000872033	0.00809629	Female
ZNF461	-3.38199	0.000878117	0.00814523	Female
GIGYF2	-3.38128	0.000880248	0.00816123	Female
KIAA1383	-3.38057	0.0008824	0.0081774	Female
CNTNAP5	-3.37918	0.000886616	0.00821267	Female
ARL6	-3.3782	0.000889579	0.0082325	Female
KIAA1522	-3.37824	0.000889474	0.0082325	Female
FBXO36	-3.37799	0.000890219	0.00823463	Female
LRRC4C	-3.37763	0.000891324	0.00824105	Female
RFC5	-3.37714	0.000892821	0.00825109	Female
MYO15A	-3.37577	0.000897021	0.00827844	Female
EHBP1	-3.3753	0.000898468	0.00828799	Female
TM6SF2	-3.37378	0.000903128	0.00832714	Female
TIPIN	-3.37217	0.000908135	0.00835409	Female
RAD1	-3.36931	0.000917051	0.00840023	Female
TMED8	-3.36947	0.000916537	0.00840023	Female
CLCN2	-3.36673	0.000925161	0.00846024	Female
PLEKHM3	-3.36442	0.000932497	0.00851955	Female
DKFZp686O24166	-3.36235	0.000939105	0.00856821	Female
NPM2	-3.36094	0.000943627	0.00859382	Female
BAHD1	-3.35995	0.00094682	0.00861508	Female
AMIGO1	-3.35842	0.000951775	0.0086523	Female
TAS1R3	-3.35736	0.000955224	0.00867579	Female
DCUN1D4	-3.35694	0.000956596	0.00868431	Female
KIAA1586	-3.35618	0.000959047	0.00870263	Female
C13orf30	-3.35501	0.000962887	0.00872956	Female
ARMC2	-3.35136	0.000974937	0.00880703	Female
TMEM120B	-3.35135	0.000974947	0.00880703	Female
KIAA0586	-3.35091	0.00097641	0.00881628	Female
LOC100129726	-3.34914	0.000982308	0.00886155	Female
PENK	-3.34846	0.000984607	0.00887829	Female
C9orf72	-3.34817	0.000985564	0.00888292	Female
C7orf28A	-3.34585	0.000993381	0.00894286	Female
PRKCZ	-3.3458	0.000993529	0.00894286	Female
ARHGAP36	-3.34323	0.00100226	0.00899704	Female
RTEL1	-3.34309	0.00100272	0.00899711	Female
ZFHX4	-3.34193	0.00100667	0.00902852	Female
GLDN	-3.34165	0.00100763	0.00903307	Female
ADAT2	-3.34114	0.00100938	0.00904471	Female
PNKD	-3.34067	0.00101101	0.00904719	Female
ADK	-3.33937	0.00101546	0.00907892	Female
ORAI2	-3.33457	0.00103215	0.0091895	Female
ZNF780B	-3.33467	0.00103177	0.0091895	Female
PCDHGC4	-3.33327	0.00103671	0.00921955	Female
TTC5	-3.33191	0.00104149	0.00925385	Female
FAM53A	-3.33135	0.00104346	0.00926723	Female
C2orf50	-3.33073	0.00104565	0.00927944	Female
LOC100189589	-3.33031	0.00104716	0.00927944	Female
ST18	-3.33028	0.00104724	0.00927944	Female
KLK13	-3.32845	0.00105377	0.00932989	Female
DNMT3B	-3.32801	0.00105534	0.00933961	Female
TFAP2B	-3.32662	0.00106029	0.0093752	Female
TCEAL6	-3.32497	0.00106624	0.0094153	Female
ZNF280C	-3.32474	0.00106709	0.00941865	Female
FOXK1	-3.32389	0.00107016	0.00943745	Female
PEX11A	-3.32138	0.00107927	0.00950111	Female
ZNF81	-3.32034	0.00108307	0.00953031	Female
KIAA1257	-3.31937	0.00108663	0.00955744	Female
GPR68	-3.31799	0.0010917	0.00959789	Female
RENBP	-3.31602	0.00109896	0.00964479	Female
ZNF791	-3.31562	0.00110046	0.00965373	Female
RPRD2	-3.31419	0.00110578	0.00968342	Female
ZNF507	-3.31278	0.00111105	0.00972106	Female
ITGB8	-3.31249	0.00111213	0.00972631	Female
CKAP2	-3.31177	0.00111486	0.00974164	Female
RSPH3	-3.31098	0.00111782	0.00975479	Female
TUFT1	-3.30939	0.00112385	0.00979456	Female
NPHS1	-3.30871	0.00112641	0.00980412	Female
HPCA	-3.3076	0.00113062	0.00983649	Female
KIAA0556	-3.30707	0.00113264	0.00984981	Female
LUZP2	-3.30687	0.00113343	0.00985234	Female
FAM194B	-3.30157	0.0011538	0.00999482	Female
KIAA1632	-3.30178	0.00115299	0.00999482	Female
DMPK	-3.30101	0.00115598	0.0100093	Female
NFATC2IP	-3.30021	0.00115912	0.0100279	Female
PHF14	-3.29909	0.00116348	0.0100526	Female
TMEM156	-3.29801	0.00116771	0.0100847	Female
OAS3	-3.2961	0.00117524	0.0101324	Female
VILL	-3.29448	0.00118165	0.0101788	Female
RAPGEF4	-3.29325	0.00118653	0.0102077	Female
CLASP1	-3.29249	0.00118958	0.0102296	Female
GTF2IRD2P1	-3.29085	0.00119613	0.0102771	Female
KRTAP13-1	-3.28886	0.00120414	0.010337	Female
GTF2IRD2B	-3.28773	0.00120874	0.0103677	Female
KIAA0947	-3.28293	0.00122833	0.0105099	Female
ZNF678	-3.28176	0.00123317	0.0105322	Female
ZNF737	-3.28095	0.0012365	0.0105561	Female
SLC35E2	-3.28071	0.0012375	0.0105601	Female
TNKS	-3.27851	0.00124665	0.010624	Female
ZNF346	-3.27827	0.00124764	0.010624	Female
GPT	-3.27782	0.00124951	0.0106298	Female
NAPA	-3.27659	0.00125469	0.0106569	Female
ATM	-3.27582	0.00125793	0.0106762	Female
BAHCC1	-3.27539	0.00125975	0.0106863	Female
CPEB4	-3.27424	0.00126459	0.0107228	Female
SUDS3	-3.27242	0.00127229	0.0107744	Female
HIST2H2BF	-3.27044	0.00128073	0.0108368	Female
HEATR4	-3.2702	0.00128178	0.010841	Female
SPRYD4	-3.26993	0.00128292	0.0108461	Female
KIAA0467	-3.26876	0.00128795	0.0108749	Female
C10orf118	-3.26816	0.00129052	0.0108875	Female
DPY19L2P1	-3.26816	0.00129053	0.0108875	Female
AMACR	-3.26705	0.00129533	0.0109096	Female
BEX4	-3.26622	0.00129893	0.0109354	Female
MAPRE2	-3.26424	0.0013075	0.0109937	Female
PPWD1	-3.26436	0.00130701	0.0109937	Female
SERINC2	-3.26331	0.00131157	0.0110169	Female
GPR45	-3.26212	0.00131678	0.0110485	Female
DIRAS2	-3.2617	0.00131863	0.0110594	Female
CECR2	-3.25914	0.00132992	0.0111308	Female
BBS5	-3.25849	0.00133284	0.0111316	Female
SNRNP40	-3.25825	0.00133387	0.0111316	Female
GNG8	-3.25764	0.00133661	0.0111357	Female
LOC100130386	-3.25679	0.00134041	0.0111534	Female
STRA6	-3.25623	0.00134291	0.0111649	Female
STXBP5	-3.255	0.00134839	0.0112012	Female
DNA2	-3.25437	0.00135122	0.0112201	Female
PCSK4	-3.25363	0.00135455	0.0112431	Female
CCDC115	-3.25338	0.00135571	0.011248	Female
ZNF569	-3.2513	0.00136512	0.0113214	Female
ZMYM1	-3.2507	0.00136785	0.0113393	Female
C12orf63	-3.24882	0.00137642	0.0113916	Female
MIMT1	-3.2486	0.00137743	0.0113952	Female
LOC339290	-3.245	0.00139398	0.0114989	Female
HIST2H2BA	-3.2447	0.00139537	0.0115009	Female
SLMO2	-3.24424	0.00139751	0.0115138	Female
FGFR1OP2	-3.24386	0.00139928	0.0115236	Female
BTF3L4	-3.24322	0.00140223	0.0115388	Female
CCDC41	-3.24246	0.0014058	0.0115536	Female
CCDC110	-3.2415	0.00141025	0.0115807	Female
SUPT7L	-3.23811	0.00142623	0.0116928	Female
ZNF33A	-3.23814	0.00142607	0.0116928	Female
LOC642852	-3.23623	0.00143514	0.0117562	Female
GLYATL1	-3.23604	0.00143604	0.0117587	Female
TADA2B	-3.2353	0.00143955	0.0117826	Female
PDE6B	-3.23404	0.00144557	0.0118271	Female
FCHO1	-3.23252	0.0014529	0.011858	Female
ZC3H14	-3.23098	0.00146032	0.0118992	Female
NR0B2	-3.23073	0.00146152	0.0119042	Female
FDXACB1	-3.23018	0.00146417	0.0119209	Female
HTR2C	-3.22967	0.00146663	0.0119361	Female
PBLD	-3.22935	0.0014682	0.011944	Female
MED23	-3.22772	0.00147613	0.0119891	Female
NBPF3	-3.22738	0.00147782	0.0119979	Female
RCOR2	-3.2267	0.00148112	0.0120198	Female
C10orf53	-3.2263	0.00148307	0.0120253	Female
SSBP2	-3.22406	0.00149411	0.012091	Female
STXBP5L	-3.22261	0.00150129	0.0121393	Female
KLK15	-3.21996	0.00151448	0.0122312	Female
LOC441204	-3.21882	0.00152018	0.0122722	Female
ZNF483	-3.21806	0.00152399	0.0122981	Female
NOL9	-3.21771	0.00152577	0.0123042	Female
RAB11FIP2	-3.21767	0.00152598	0.0123042	Female
UPF1	-3.21704	0.00152916	0.0123244	Female
C2orf67	-3.2157	0.00153592	0.0123591	Female
HELZ	-3.21546	0.00153711	0.0123591	Female
SLCO4C1	-3.2145	0.00154199	0.0123884	Female
PKN2	-3.21308	0.00154923	0.0124267	Female
TAF4B	-3.21314	0.00154895	0.0124267	Female
ILF3	-3.2117	0.0015563	0.0124685	Female
ZNF566	-3.21179	0.00155581	0.0124685	Female
PSTK	-3.2113	0.00155836	0.0124749	Female
STK4	-3.21073	0.0015613	0.0124935	Female
KRR1	-3.20971	0.00156652	0.0125253	Female
OR2B11	-3.20855	0.00157254	0.0125684	Female
TTC4	-3.20835	0.00157355	0.0125715	Female
C11orf86	-3.20735	0.00157875	0.012608	Female
SMARCC2	-3.20691	0.00158104	0.0126112	Female
ZNF383	-3.20691	0.00158102	0.0126112	Female
EPC2	-3.2061	0.00158527	0.0126349	Female
FZR1	-3.20611	0.00158519	0.0126349	Female
C5orf55	-3.20506	0.0015907	0.0126731	Female
TP53INP1	-3.20474	0.00159238	0.0126764	Female
FAT4	-3.20358	0.00159844	0.01271	Female
ING5	-3.20372	0.00159774	0.01271	Female
RPAP2	-3.20357	0.0015985	0.01271	Female
LRRC40	-3.20315	0.0016007	0.0127183	Female
TAF4	-3.20313	0.00160081	0.0127183	Female
PLDN	-3.20295	0.00160178	0.012721	Female
HIBADH	-3.20191	0.00160724	0.0127441	Female
KNDC1	-3.20199	0.00160683	0.0127441	Female
PLXNB3	-3.19993	0.00161777	0.0128074	Female
RBM26	-3.19876	0.001624	0.0128516	Female
CCND2	-3.1978	0.00162909	0.0128817	Female
IVD	-3.19663	0.00163538	0.0129213	Female
FANCL	-3.19643	0.00163647	0.0129248	Female
PTPN21	-3.19606	0.00163843	0.0129352	Female
ZNF283	-3.19573	0.00164019	0.012944	Female
ZNF684	-3.19505	0.00164387	0.0129679	Female
COG6	-3.19358	0.00165184	0.0130205	Female
MACC1	-3.19365	0.00165146	0.0130205	Female
ERMAP	-3.19316	0.00165412	0.0130232	Female
ARMCX5	-3.19264	0.00165692	0.0130349	Female
DNAJC15	-3.19227	0.00165895	0.013045	Female
TUBB4	-3.19217	0.0016595	0.013045	Female
LMLN	-3.192	0.00166041	0.013047	Female
ZFP161	-3.19081	0.0016669	0.0130878	Female
NCRNA00175	-3.18998	0.00167146	0.0131184	Female
CCNE2	-3.18647	0.0016908	0.0132339	Female
C1orf229	-3.18541	0.00169666	0.0132643	Female
CDHR1	-3.18286	0.00171088	0.0133494	Female
SYNE1	-3.18133	0.00171945	0.0134006	Female
WDR59	-3.17996	0.00172717	0.0134556	Female
CELF5	-3.17959	0.00172927	0.0134558	Female
RAB27B	-3.17923	0.0017313	0.0134616	Female
AGAP8	-3.17814	0.00173748	0.013501	Female
EFHC1	-3.1774	0.00174171	0.0135163	Female
BCORL1	-3.17727	0.00174242	0.0135165	Female
TSNAXIP1	-3.17607	0.0017493	0.013549	Female
EIF1AX	-3.17536	0.00175335	0.0135751	Female
ANKRD36	-3.17519	0.00175429	0.0135771	Female
DDR1	-3.17467	0.00175732	0.0135953	Female
ETV5	-3.17334	0.00176494	0.0136438	Female
FAM164A	-3.17135	0.00177644	0.013722	Female
PACRG	-3.17102	0.00177838	0.0137255	Female
C5orf44	-3.16964	0.00178638	0.013767	Female
ELMO2	-3.16456	0.00181623	0.0139594	Female
NAA40	-3.16415	0.00181863	0.0139712	Female
GIT2	-3.16377	0.00182092	0.0139778	Female
GRAMD1B	-3.16368	0.00182141	0.0139778	Female
RNF212	-3.16344	0.00182283	0.0139834	Female
ERN2	-3.16291	0.00182599	0.0140023	Female
TDP2	-3.1606	0.00183981	0.0140924	Female
MIER1	-3.15983	0.00184439	0.0141164	Female
SHC1	-3.15826	0.00185383	0.0141832	Female
WDSUB1	-3.15722	0.00186011	0.0142258	Female
ZNF322A	-3.15286	0.00188667	0.0144015	Female
DZIP3	-3.15261	0.00188825	0.0144026	Female
TTC18	-3.15225	0.00189045	0.0144139	Female
C12orf72	-3.15146	0.00189528	0.0144316	Female
CXXC4	-3.1514	0.00189566	0.0144316	Female
DPY19L2	-3.15095	0.00189846	0.014442	Female
PIKFYVE	-3.15038	0.00190193	0.0144629	Female
SAP130	-3.14991	0.00190488	0.0144798	Female
DNAJC30	-3.14936	0.00190826	0.0144946	Female
RNF128	-3.14751	0.00191973	0.0145541	Female
TMEM45B	-3.14576	0.00193065	0.0146203	Female
CMAS	-3.14428	0.00193995	0.0146852	Female
FTO	-3.14392	0.00194222	0.0146857	Female
PRRT1	-3.14403	0.00194152	0.0146857	Female
RPE	-3.14399	0.0019418	0.0146857	Female
BDNFOS	-3.14253	0.00195102	0.0147411	Female
MARCH6	-3.14129	0.00195886	0.0147892	Female
RALGDS	-3.14096	0.00196097	0.0147995	Female
MPL	-3.14077	0.00196218	0.014803	Female
KBTBD3	-3.13995	0.00196735	0.014831	Female
ORC4L	-3.13864	0.00197571	0.0148828	Female
ABCF3	-3.13789	0.00198057	0.0149082	Female
HAUS5	-3.1372	0.00198499	0.0149359	Female
KIAA0125	-3.13664	0.00198857	0.014946	Female
KRTAP13-3	-3.13608	0.00199218	0.0149563	Female
ATXN7L1	-3.13524	0.00199759	0.01498	Female
GUCY2D	-3.13535	0.00199686	0.01498	Female
ZNF221	-3.135	0.00199916	0.0149862	Female
PDLIM5	-3.13402	0.00200548	0.015028	Female
CLCC1	-3.13375	0.00200725	0.0150356	Female
ZNF160	-3.13146	0.00202216	0.0151247	Female
RANBP6	-3.13046	0.00202868	0.0151678	Female
RSPO4	-3.12909	0.00203768	0.0152124	Female
MID1IP1	-3.12884	0.00203938	0.0152194	Female
GNRHR	-3.1281	0.00204423	0.0152486	Female
ZNRF1	-3.12801	0.00204481	0.0152486	Female
LOC401588	-3.12736	0.00204914	0.0152596	Female
PCCB	-3.12733	0.00204933	0.0152596	Female
CCNK	-3.1265	0.00205484	0.0152893	Female
PKDREJ	-3.12465	0.00206715	0.015358	Female
TSG1	-3.12445	0.00206846	0.0153621	Female
TYK2	-3.12038	0.0020958	0.0155019	Female
ZNF345	-3.12047	0.00209519	0.0155019	Female
THAP2	-3.11975	0.00210005	0.0155277	Female
FASTKD1	-3.11909	0.0021045	0.0155549	Female
RORA	-3.11877	0.00210667	0.0155651	Female
ARHGEF11	-3.11723	0.00211714	0.01562	Female
PAK7	-3.1171	0.00211807	0.0156206	Female
C1orf93	-3.11669	0.00212087	0.015624	Female
ZNF680	-3.11682	0.00211998	0.015624	Female
SLC23A2	-3.11657	0.00212167	0.0156241	Female
ALMS1P	-3.11542	0.00212957	0.015665	Female
DOC2A	-3.11404	0.00213903	0.0157231	Female
OMA1	-3.11373	0.00214119	0.0157332	Female
ERI2	-3.11217	0.00215195	0.0158007	Female
MTX2	-3.11189	0.00215387	0.015809	Female
ZNF792	-3.10923	0.00217241	0.0159043	Female
AP4M1	-3.10756	0.0021841	0.0159724	Female
UBA6	-3.10689	0.00218875	0.0160006	Female
ZNF43	-3.10619	0.00219373	0.0160206	Female
OR10AD1	-3.1049	0.00220285	0.0160675	Female
OR2C1	-3.10495	0.00220247	0.0160675	Female
LOC728743	-3.1042	0.00220776	0.0160925	Female
GALT	-3.10226	0.00222156	0.016152	Female
GPR22	-3.10232	0.00222113	0.016152	Female
RAB21	-3.10153	0.0022268	0.0161802	Female
TSGA14	-3.10104	0.00223027	0.0161802	Female
KRTAP5-2	-3.10057	0.00223366	0.016193	Female
SRD5A1	-3.0994	0.00224204	0.0162479	Female
ZFP28	-3.09803	0.00225192	0.0163077	Female
BTC	-3.09605	0.00226626	0.0163808	Female
NUDT12	-3.09596	0.00226691	0.0163808	Female
LEKR1	-3.09545	0.00227063	0.0163862	Female
TAX1BP1	-3.09525	0.00227203	0.0163882	Female
UBE3A	-3.09484	0.00227508	0.0163984	Female
SETD1B	-3.09311	0.0022877	0.0164609	Female
ESPNL	-3.0905	0.00230685	0.0165718	Female
SFRS6	-3.09024	0.00230883	0.0165718	Female
EDA	-3.08988	0.00231146	0.0165831	Female
PTH2R	-3.08943	0.00231481	0.0165953	Female
KIAA1267	-3.08771	0.00232753	0.016657	Female
ZNF195	-3.08771	0.00232758	0.016657	Female
CXorf22	-3.08726	0.00233088	0.0166747	Female
OR13C5	-3.08392	0.00235591	0.0168297	Female
SNHG10	-3.08321	0.00236129	0.0168621	Female
TBX3	-3.08231	0.00236811	0.016896	Female
NEFH	-3.0816	0.00237346	0.0169069	Female
SOX2OT	-3.08162	0.00237328	0.0169069	Female
CBLL1	-3.08092	0.00237863	0.0169317	Female
ZMYND8	-3.08075	0.0023799	0.0169347	Female
ABCC4	-3.07978	0.00238731	0.016956	Female
ARL6IP1	-3.07976	0.00238741	0.016956	Female
KLHL26	-3.07969	0.00238798	0.016956	Female
KLHL8	-3.07999	0.00238567	0.016956	Female
ZNF525	-3.07958	0.00238882	0.016956	Female
MON2	-3.07936	0.0023905	0.0169589	Female
ZNF92	-3.0793	0.00239091	0.0169589	Female
KIF16B	-3.07916	0.00239199	0.0169605	Female
PBX3	-3.07518	0.00242256	0.0171349	Female
OXCT1	-3.07431	0.00242926	0.0171641	Female
ANKRD13C	-3.07419	0.00243024	0.017165	Female
LOC400027	-3.07394	0.00243219	0.0171667	Female
ZNF614	-3.07367	0.00243425	0.0171751	Female
ACCN4	-3.07263	0.00244235	0.0172141	Female
MIOS	-3.07271	0.00244172	0.0172141	Female
HIST1H2AK	-3.07093	0.00245562	0.0172906	Female
LPPR2	-3.07098	0.00245524	0.0172906	Female
LOC100126784	-3.0702	0.00246129	0.0173232	Female
PSPH	-3.06559	0.00249767	0.0175423	Female
PC	-3.06151	0.00253025	0.0177277	Female
SLC41A2	-3.0616	0.00252955	0.0177277	Female
RNF11	-3.06078	0.00253616	0.0177567	Female
TPPP	-3.06081	0.00253592	0.0177567	Female
MED21	-3.0591	0.00254973	0.0178205	Female
NRIP3	-3.05708	0.00256613	0.0179227	Female
ING4	-3.05646	0.00257122	0.01795	Female
MLLT10	-3.05631	0.00257243	0.01795	Female
ZC3H6	-3.05612	0.00257393	0.0179522	Female
FUT7	-3.05586	0.00257609	0.0179609	Female
ZNF770	-3.05424	0.00258937	0.018037	Female
AKD1	-3.05246	0.002604	0.0181177	Female
POLK	-3.05255	0.00260331	0.0181177	Female
HIST3H2BB	-3.05208	0.00260712	0.0181269	Female
TTLL9	-3.05127	0.00261384	0.0181673	Female
PPIP5K1	-3.05026	0.0026222	0.0182064	Female
ZBTB43	-3.04961	0.00262762	0.0182378	Female
HPS5	-3.04921	0.00263096	0.0182546	Female
DLEU2L	-3.04681	0.00265106	0.0183813	Female
SGSH	-3.04648	0.00265384	0.0183943	Female
AMPD3	-3.04288	0.00268418	0.0185596	Female
C9orf80	-3.0425	0.00268745	0.0185631	Female
TMEM67	-3.04251	0.00268736	0.0185631	Female
AGBL1	-3.04034	0.00270589	0.0186454	Female
APOOL	-3.0397	0.00271131	0.0186739	Female
MAP3K12	-3.03793	0.00272658	0.0187557	Female
SP3	-3.03757	0.00272966	0.0187705	Female
DDX24	-3.03704	0.00273422	0.0187761	Female
FANK1	-3.03704	0.00273417	0.0187761	Female
ACOXL	-3.03521	0.00275006	0.0188719	Female
AIFM2	-3.03474	0.00275411	0.01889	Female
MAN1A2	-3.0339	0.00276143	0.018921	Female
VPS4B	-3.03383	0.00276208	0.018921	Female
PAN2	-3.03301	0.00276919	0.0189384	Female
CLCN6	-3.03275	0.00277147	0.0189411	Female
FIGF	-3.03093	0.00278748	0.019018	Female
FBXO44	-3.03051	0.00279111	0.0190364	Female
VPS52	-3.02915	0.00280309	0.0191116	Female
EME2	-3.0284	0.00280972	0.0191437	Female
ZNF391	-3.02822	0.00281135	0.0191483	Female
KLHL31	-3.02607	0.00283049	0.0192525	Female
PSPC1	-3.02622	0.00282911	0.0192525	Female
C17orf76	-3.02444	0.00284499	0.0193322	Female
C4orf50	-3.02443	0.0028451	0.0193322	Female
PDPK1	-3.02283	0.00285946	0.0194101	Female
SEC1	-3.02253	0.0028622	0.019422	Female
AUH	-3.02228	0.00286447	0.0194243	Female
HPSE	-3.02209	0.00286618	0.0194266	Female
PTK6	-3.02041	0.00288136	0.0194993	Female
ZNF627	-3.01835	0.00290009	0.0195996	Female
RPP25	-3.01685	0.00291377	0.0196721	Female
MDM1	-3.01554	0.00292579	0.0197267	Female
KIF3B	-3.01269	0.0029521	0.0198974	Female
PLCXD2	-3.01005	0.0029766	0.0200356	Female
WDR78	-3.00972	0.00297973	0.0200432	Female
RASEF	-3.0078	0.0029977	0.0201438	Female
ABCD2	-3.00267	0.00304631	0.0204245	Female
LRRC2	-3.00231	0.00304969	0.0204315	Female
ACOX3	-3.00155	0.00305697	0.0204734	Female
CEP290	-3.00121	0.00306026	0.0204886	Female
EPS15L1	-3.00094	0.00306282	0.020492	Female
JAKMIP3	-2.99981	0.00307367	0.0205411	Female
LOC100132111	-2.99875	0.0030839	0.020585	Female
C3orf18	-2.99784	0.00309262	0.0206295	Female
TSHZ2	-2.99762	0.00309475	0.0206368	Female
TSN	-2.9974	0.00309688	0.0206441	Female
FBXO48	-2.99724	0.00309846	0.0206478	Female
CWC22	-2.9964	0.00310661	0.0206883	Female
LOC26102	-2.99544	0.00311598	0.0207439	Female
SSBP3	-2.9944	0.00312613	0.0207976	Female
REM2	-2.99313	0.00313851	0.0208454	Female
CMIP	-2.99195	0.0031501	0.0208947	Female
LOC387647	-2.99195	0.00315008	0.0208947	Female
C11orf45	-2.99026	0.00316672	0.0209633	Female
SR140	-2.98979	0.00317146	0.0209877	Female
MMACHC	-2.98854	0.00318382	0.0210626	Female
LOC100130872	-2.98764	0.00319271	0.0211075	Female
TOX3	-2.98746	0.00319456	0.0211128	Female
CCDC146	-2.9868	0.00320111	0.0211351	Female
FAM163B	-2.98492	0.00321992	0.0212378	Female
KHSRP	-2.98456	0.00322356	0.0212414	Female
SRCAP	-2.98422	0.00322698	0.0212569	Female
ZNF484	-2.98396	0.00322962	0.0212673	Female
SNX10	-2.98164	0.00325297	0.0214	Female
DHTKD1	-2.97859	0.00328403	0.0215548	Female
SMOC1	-2.97861	0.00328387	0.0215548	Female
C9orf21	-2.97814	0.00328866	0.0215666	Female
COQ10B	-2.97778	0.00329229	0.0215666	Female
THAP9	-2.97788	0.0032913	0.0215666	Female
SGCG	-2.97763	0.00329388	0.02157	Female
SKP2	-2.97738	0.00329643	0.0215797	Female
SOS2	-2.97313	0.00334029	0.0218169	Female
DTX3	-2.97294	0.0033423	0.021823	Female
FAM19A1	-2.97274	0.00334434	0.0218291	Female
KDM4A	-2.97256	0.00334616	0.0218339	Female
IFFO1	-2.9715	0.00335729	0.0218871	Female
FUK	-2.97119	0.00336043	0.0218985	Female
SFRS11	-2.9707	0.0033656	0.021925	Female
KIAA1549	-2.96964	0.00337665	0.0219756	Female
C2orf60	-2.96927	0.00338061	0.0219871	Female
DPY19L2P2	-2.96869	0.00338671	0.02201	Female
KIAA0892	-2.96783	0.00339575	0.0220433	Female
PPP1CC	-2.96782	0.00339584	0.0220433	Female
PLK4	-2.96705	0.00340394	0.0220816	Female
LCOR	-2.96588	0.00341632	0.0221419	Female
FLJ44606	-2.96553	0.00341999	0.022157	Female
SSTR5	-2.96531	0.00342235	0.0221651	Female
PEX3	-2.96206	0.00345703	0.0223681	Female
NRCAM	-2.96173	0.00346053	0.0223835	Female
LRRIQ3	-2.95997	0.0034795	0.0224917	Female
TTLL7	-2.95928	0.00348687	0.022532	Female
CPEB3	-2.95866	0.00349364	0.0225612	Female
LOC415056	-2.95715	0.00350999	0.0226522	Female
LOC100128822	-2.9561	0.00352145	0.0227042	Female
DNMT3A	-2.95485	0.00353501	0.0227697	Female
SKAP2	-2.95472	0.00353646	0.0227717	Female
HOOK1	-2.95403	0.00354402	0.022813	Female
TOM1L1	-2.95389	0.0035456	0.0228159	Female
C16orf3	-2.95286	0.00355684	0.0228736	Female
SPIN4	-2.95295	0.00355591	0.0228736	Female
EIF4G3	-2.95082	0.00357941	0.0229915	Female
PHYHIP	-2.95081	0.00357954	0.0229915	Female
CYP4V2	-2.94945	0.00359459	0.0230607	Female
OPRM1	-2.9494	0.00359515	0.0230607	Female
API5	-2.94817	0.00360882	0.0231115	Female
BMPR1B	-2.94763	0.00361483	0.0231204	Female
FAM188A	-2.94765	0.00361459	0.0231204	Female
TIGD5	-2.9473	0.00361851	0.0231292	Female
SMC3	-2.94665	0.00362575	0.0231607	Female
AP1AR	-2.94614	0.00363142	0.0231885	Female
TXLNG	-2.94521	0.00364188	0.0232318	Female
C4orf33	-2.94496	0.00364473	0.0232375	Female
C14orf49	-2.94361	0.00365996	0.0233198	Female
RET	-2.94262	0.00367114	0.0233835	Female
SLC8A2	-2.94142	0.00368467	0.0234463	Female
EPB41L5	-2.94024	0.00369812	0.0234984	Female
CCDC135	-2.93912	0.00371098	0.0235624	Female
PEX2	-2.93844	0.00371876	0.0236044	Female
DST	-2.93774	0.00372679	0.023636	Female
RFX5	-2.93769	0.00372728	0.023636	Female
SRPK3	-2.93745	0.00373007	0.0236462	Female
DHX57	-2.93685	0.00373695	0.0236748	Female
SUV420H2	-2.93671	0.00373853	0.0236774	Female
KRT222	-2.93651	0.00374086	0.0236846	Female
HDX	-2.93578	0.00374924	0.0237302	Female
SPAG5	-2.93514	0.00375664	0.023762	Female
SPG11	-2.93455	0.00376355	0.0237907	Female
DCAF12L2	-2.93385	0.00377157	0.0238264	Female
CCDC93	-2.93347	0.00377598	0.0238467	Female
ANP32E	-2.92968	0.00382029	0.0240659	Female
BEND6	-2.92841	0.00383528	0.0241451	Female
CAMK2G	-2.92821	0.00383762	0.0241461	Female
PRKACB	-2.92702	0.00385169	0.0242028	Female
TMEM69	-2.92639	0.00385908	0.0242341	Female
HPCAL4	-2.92616	0.00386185	0.0242439	Female
ANKRD26	-2.92585	0.00386545	0.0242589	Female
EPCAM	-2.92513	0.00387408	0.0242978	Female
GRIN1	-2.92304	0.00389899	0.0244134	Female
SH3BGRL	-2.92297	0.00389981	0.0244134	Female
CCDC24	-2.92272	0.00390281	0.0244245	Female
CEP76	-2.92223	0.00390864	0.0244534	Female
C17orf55	-2.91952	0.00394126	0.0246267	Female
ACADSB	-2.91794	0.00396043	0.0247268	Female
TNFRSF25	-2.91758	0.00396475	0.0247426	Female
DAPK1	-2.91608	0.0039831	0.0248262	Female
MTMR8	-2.91589	0.00398531	0.0248323	Female
MCM4	-2.91562	0.00398871	0.0248381	Female
SAPS1	-2.91571	0.00398763	0.0248381	Female
LPCAT3	-2.91544	0.00399089	0.0248439	Female
GPR157	-2.91335	0.00401648	0.0249567	Female
RNF141	-2.91216	0.00403112	0.0250322	Female
ANKIB1	-2.91105	0.00404487	0.0250787	Female
NUPL2	-2.91092	0.00404651	0.0250811	Female
GCDH	-2.91051	0.00405147	0.0251041	Female
TUBBP5	-2.91003	0.00405746	0.0251257	Female
BEST3	-2.90978	0.00406062	0.0251375	Female
ZNF138	-2.90907	0.00406936	0.0251828	Female
PPP1R16A	-2.90878	0.00407295	0.0251905	Female
LOC374491	-2.90831	0.00407886	0.0252043	Female
NCRNA00094	-2.9083	0.00407896	0.0252043	Female
PACSIN3	-2.90809	0.00408163	0.0252043	Female
UCKL1AS	-2.90771	0.00408634	0.0252188	Female
WDR52	-2.90652	0.00410122	0.0252795	Female
THUMPD1	-2.90625	0.00410464	0.0252928	Female
GK5	-2.90535	0.00411593	0.0253312	Female
PPP1R9A	-2.90545	0.00411466	0.0253312	Female
TIA1	-2.90536	0.00411584	0.0253312	Female
C10orf84	-2.90489	0.00412172	0.0253513	Female
C7orf41	-2.90361	0.00413784	0.0254214	Female
ZNF462	-2.90334	0.00414125	0.0254324	Female
RSBN1L	-2.90241	0.004153	0.0254889	Female
FASTKD2	-2.89777	0.00421222	0.0257892	Female
FAM82A1	-2.89691	0.0042233	0.0258492	Female
FABP6	-2.89666	0.00422652	0.025861	Female
KIF24	-2.8956	0.00424012	0.0259284	Female
RBKS	-2.89562	0.00423989	0.0259284	Female
FUT8	-2.89447	0.00425475	0.025994	Female
CEPT1	-2.89286	0.00427564	0.0261058	Female
ZFP92	-2.89264	0.00427856	0.0261156	Female
ANKRD27	-2.89152	0.00429319	0.0261571	Female
FGF10	-2.89159	0.00429224	0.0261571	Female
ROGDI	-2.89171	0.00429067	0.0261571	Female
STX17	-2.89183	0.00428908	0.0261571	Female
NMT2	-2.89093	0.0043009	0.0261893	Female
ZNF117	-2.89056	0.00430574	0.0262018	Female
C18orf18	-2.88932	0.00432192	0.0262922	Female
SUN1	-2.88901	0.00432599	0.026309	Female
ESCO1	-2.88871	0.00432997	0.0263181	Female
GPD1	-2.88843	0.00433365	0.0263316	Female
ZFR	-2.88734	0.00434802	0.0263869	Female
ZNF451	-2.88714	0.00435065	0.0263949	Female
TMEM130	-2.88624	0.00436264	0.0264516	Female
C1orf109	-2.88441	0.00438694	0.0265668	Female
FAM35B2	-2.88394	0.00439318	0.0265966	Female
ZNF211	-2.8837	0.00439646	0.0266084	Female
PPIL6	-2.88346	0.00439967	0.0266198	Female
HSPA4L	-2.88227	0.0044156	0.0266759	Female
SGSM1	-2.88205	0.00441843	0.026685	Female
KIAA1109	-2.88014	0.0044442	0.0268245	Female
TNRC6B	-2.87956	0.00445195	0.0268632	Female
METAP2	-2.87936	0.00445471	0.0268708	Female
TRRAP	-2.87819	0.00447054	0.0269429	Female
WDR20	-2.87806	0.00447236	0.0269457	Female
OR52W1	-2.87609	0.00449913	0.0270663	Female
C2orf40	-2.87539	0.00450862	0.0271071	Female
MLLT3	-2.87544	0.00450791	0.0271071	Female
PIBF1	-2.87503	0.00451359	0.0271289	Female
ZNF638	-2.87449	0.00452095	0.027165	Female
WDR90	-2.87413	0.00452584	0.0271862	Female
TTC8	-2.87352	0.00453421	0.0272202	Female
GTF2E1	-2.87198	0.00455538	0.0273309	Female
KIF20B	-2.87117	0.00456663	0.0273902	Female
PLAA	-2.86962	0.00458811	0.0274863	Female
NCRNA00174	-2.86946	0.00459035	0.0274914	Female
C14orf167	-2.86914	0.00459474	0.0275012	Female
ZNF431	-2.86879	0.00459957	0.0275219	Female
LOC645431	-2.86784	0.00461279	0.0275846	Female
ATR	-2.86693	0.00462559	0.0276446	Female
LOC645166	-2.86679	0.00462758	0.0276482	Female
CIAO1	-2.86609	0.00463734	0.02769	Female
FLRT3	-2.86591	0.00463992	0.0276972	Female
CLIP1	-2.86338	0.00467543	0.0278843	Female
ZNF624	-2.86269	0.00468522	0.027926	Female
BCLAF1	-2.86197	0.00469542	0.0279442	Female
C3orf17	-2.86229	0.00469089	0.0279442	Female
HSDL2	-2.86188	0.00469663	0.0279442	Female
RNF207	-2.86172	0.00469895	0.0279497	Female
NHS	-2.86095	0.00470989	0.0280064	Female
KLHL1	-2.86071	0.00471325	0.0280181	Female
ZNF747	-2.86047	0.0047167	0.0280303	Female
FADS6	-2.85986	0.00472546	0.028065	Female
NCOA5	-2.85986	0.00472543	0.028065	Female
PYGO2	-2.85977	0.00472673	0.028065	Female
LDHD	-2.85888	0.00473935	0.0281214	Female
ARHGAP26	-2.85671	0.00477057	0.0282398	Female
C15orf62	-2.85678	0.00476947	0.0282398	Female
CREBBP	-2.85655	0.00477284	0.0282398	Female
FAM13C	-2.85616	0.00477841	0.0282568	Female
SLC16A11	-2.85614	0.00477878	0.0282568	Female
MIPOL1	-2.85525	0.00479157	0.0283241	Female
COMMD10	-2.85512	0.00479341	0.0283266	Female
ORC3L	-2.85486	0.00479714	0.0283403	Female
ZNF546	-2.85423	0.00480627	0.0283807	Female
C10orf137	-2.85399	0.00480975	0.0283814	Female
STAM2	-2.85381	0.00481235	0.0283883	Female
NUDT19	-2.85237	0.00483328	0.0284615	Female
COX18	-2.85162	0.00484428	0.0284966	Female
IQCC	-2.8515	0.00484604	0.0284966	Female
PIK3R1	-2.85165	0.00484383	0.0284966	Female
PABPC1L2B	-2.85099	0.00485348	0.0285302	Female
C19orf2	-2.84985	0.00487016	0.0286115	Female
ZNF132	-2.84884	0.00488489	0.0286728	Female
UBE4B	-2.84868	0.00488736	0.0286789	Female
CAMTA1	-2.84743	0.00490571	0.0287529	Female
KIAA1012	-2.84748	0.00490501	0.0287529	Female
DMWD	-2.84627	0.00492279	0.0288277	Female
LOC100133991	-2.84582	0.00492958	0.0288506	Female
TM9SF4	-2.84554	0.00493361	0.0288524	Female
SPPL2B	-2.8452	0.00493876	0.0288706	Female
QPCT	-2.84486	0.00494371	0.0288911	Female
STX18	-2.84384	0.00495898	0.028955	Female
TMEM54	-2.84374	0.00496041	0.028955	Female
CROCCL1	-2.84331	0.00496678	0.0289837	Female
C15orf21	-2.84227	0.00498239	0.0290579	Female
PARP2	-2.84081	0.00500426	0.02916	Female
ZWINT	-2.83781	0.00504951	0.0293725	Female
CLUAP1	-2.8376	0.00505278	0.0293829	Female
DBX2	-2.83731	0.00505717	0.0293914	Female
ZRANB1	-2.83712	0.00506004	0.0293996	Female
ACADM	-2.83687	0.00506378	0.0294093	Female
ZNF774	-2.83589	0.00507868	0.0294737	Female
USP1	-2.83571	0.00508149	0.0294754	Female
USP24	-2.83336	0.00511741	0.0296299	Female
ZNF204P	-2.83178	0.00514157	0.0297525	Female
C22orf9	-2.83043	0.00516248	0.0298499	Female
ATG3	-2.83006	0.00516818	0.029872	Female
PPP1R1B	-2.82995	0.00516994	0.0298728	Female
HIRIP3	-2.82888	0.00518651	0.0299434	Female
LOC100131434	-2.82894	0.0051856	0.0299434	Female
PANX2	-2.82862	0.00519044	0.0299575	Female
MTMR15	-2.82814	0.005198	0.0299925	Female
C1orf88	-2.82688	0.0052176	0.0300796	Female
ETAA1	-2.82642	0.00522482	0.0301012	Female
PLEKHM1P	-2.82635	0.00522585	0.0301012	Female
TIGD4	-2.82573	0.00523565	0.030149	Female
SH2D5	-2.8249	0.0052486	0.0302062	Female
CDHR2	-2.82467	0.00525226	0.0302186	Female
PYROXD1	-2.82454	0.00525418	0.030221	Female
SLC35F5	-2.82391	0.00526413	0.0302695	Female
OR2A1	-2.82347	0.00527103	0.0303005	Female
PHTF1	-2.82253	0.00528588	0.0303597	Female
PAQR5	-2.82204	0.00529358	0.030384	Female
ZMYM2	-2.82198	0.00529465	0.030384	Female
DPY19L2P4	-2.82179	0.00529762	0.0303924	Female
ZMYND10	-2.821	0.00531017	0.0304556	Female
C1QL1	-2.82037	0.00532005	0.0304861	Female
LOC100240735	-2.81993	0.00532714	0.0305093	Female
WDHD1	-2.81968	0.00533112	0.0305234	Female
SLC47A2	-2.8195	0.00533391	0.0305306	Female
BIN1	-2.81931	0.00533691	0.030539	Female
ZNF709	-2.81886	0.00534421	0.0305721	Female
ZNF664	-2.81876	0.00534577	0.0305723	Female
DCAKD	-2.81863	0.00534776	0.030575	Female
PPM1N	-2.81819	0.00535492	0.0306072	Female
FAM171B	-2.81768	0.00536297	0.0306444	Female
KIAA1731	-2.81699	0.00537404	0.030699	Female
C9orf172	-2.81652	0.00538161	0.0307193	Female
ANGEL1	-2.8141	0.00542057	0.0308771	Female
HELLS	-2.81419	0.00541914	0.0308771	Female
PHC1	-2.814	0.00542218	0.0308771	Female
PODNL1	-2.81446	0.00541469	0.0308771	Female
RBL2	-2.81405	0.00542134	0.0308771	Female
TMEM14A	-2.81422	0.0054187	0.0308771	Female
NCDN	-2.81361	0.00542856	0.030896	Female
METTL4	-2.81154	0.00546208	0.0310515	Female
MRPL30	-2.8107	0.00547571	0.0311113	Female
RBM11	-2.81039	0.00548083	0.0311278	Female
REXO1L1	-2.80831	0.00551485	0.031289	Female
ZNF568	-2.80822	0.00551635	0.031289	Female
ZNF230	-2.80754	0.00552759	0.0313262	Female
ZNF335	-2.80762	0.00552624	0.0313262	Female
TTC22	-2.80733	0.00553093	0.0313273	Female
CCDC52	-2.80714	0.00553418	0.031328	Female
ATAD1	-2.80669	0.00554157	0.0313357	Female
C20orf12	-2.80678	0.0055401	0.0313357	Female
ZNF700	-2.80667	0.00554178	0.0313357	Female
CNTFR	-2.80582	0.00555596	0.0313539	Female
DPF3	-2.80628	0.0055483	0.0313539	Female
HTR3D	-2.80584	0.0055555	0.0313539	Female
TBC1D24	-2.80595	0.00555381	0.0313539	Female
CEP70	-2.80548	0.00556153	0.0313766	Female
PHIP	-2.80523	0.00556562	0.0313908	Female
THAP10	-2.80392	0.00558741	0.0314783	Female
LOC100101938	-2.8034	0.00559597	0.0314999	Female
C6orf208	-2.80291	0.00560414	0.031537	Female
CBR4	-2.80172	0.00562394	0.0316307	Female
TMEM201	-2.79955	0.00566046	0.0318093	Female
ALG10B	-2.79927	0.00566502	0.0318171	Female
CCDC125	-2.79935	0.00566374	0.0318171	Female
PER3	-2.7987	0.00567474	0.0318549	Female
SPIN1	-2.79711	0.00570151	0.0319683	Female
CEP72	-2.79654	0.00571125	0.0319957	Female
ANKRD23	-2.79557	0.0057277	0.0320524	Female
ZNF766	-2.79565	0.0057263	0.0320524	Female
GPCPD1	-2.79493	0.0057386	0.0320865	Female
IPO8	-2.79461	0.00574393	0.0321074	Female
ZNF716	-2.79421	0.00575074	0.0321365	Female
CHRNB4	-2.79102	0.00580541	0.0323577	Female
ZNF493	-2.78851	0.00584881	0.0325394	Female
CYB561D1	-2.7878	0.00586106	0.0325895	Female
IFNW1	-2.78685	0.00587753	0.032672	Female
SPEF1	-2.78665	0.00588101	0.0326822	Female
GTDC1	-2.78578	0.00589618	0.0327495	Female
RNF150	-2.78574	0.00589688	0.0327495	Female
GTPBP8	-2.78466	0.00591583	0.0328152	Female
SIDT1	-2.78453	0.00591804	0.0328152	Female
NSUN4	-2.78247	0.00595423	0.0329703	Female
VCX3A	-2.78203	0.00596192	0.0329947	Female
C6orf126	-2.78166	0.0059684	0.0330214	Female
C19orf63	-2.7812	0.00597665	0.0330579	Female
NAIP	-2.78077	0.00598416	0.033063	Female
RSPH9	-2.77974	0.00600244	0.0331366	Female
MEAF6	-2.77963	0.00600429	0.0331377	Female
C10orf18	-2.77789	0.00603533	0.0332723	Female
LOC728606	-2.778	0.00603332	0.0332723	Female
ZNF417	-2.77814	0.00603082	0.0332723	Female
BPHL	-2.7773	0.00604579	0.0332996	Female
DCP1B	-2.77724	0.00604692	0.0332996	Female
LOC148696	-2.77693	0.00605233	0.0333202	Female
C1orf89	-2.77632	0.00606323	0.0333619	Female
MSTN	-2.77533	0.00608105	0.0334325	Female
C20orf196	-2.77336	0.00611641	0.0335808	Female
KLK7	-2.7702	0.00617375	0.033877	Female
ZCCHC14	-2.76921	0.00619179	0.0339574	Female
CLEC4M	-2.76878	0.00619953	0.0339866	Female
KIAA1712	-2.76793	0.00621508	0.0340572	Female
PPFIBP2	-2.76713	0.00622969	0.034128	Female
COQ6	-2.76624	0.00624618	0.034176	Female
SALL2	-2.76621	0.00624672	0.034176	Female
TTC30A	-2.76619	0.00624699	0.034176	Female
SCRT2	-2.76511	0.0062669	0.0342756	Female
CCDC30	-2.76471	0.00627426	0.0343065	Female
ZNF83	-2.76444	0.00627932	0.0343248	Female
ZNF573	-2.76426	0.00628266	0.0343337	Female
LOC168474	-2.76347	0.00629714	0.0343941	Female
C14orf169	-2.76296	0.00630662	0.0344271	Female
SPATA18	-2.76302	0.00630556	0.0344271	Female
LMBRD2	-2.76277	0.00631025	0.0344375	Female
IQCE	-2.76263	0.00631283	0.0344422	Female
CCAR1	-2.76248	0.00631554	0.0344476	Female
LRIT2	-2.76124	0.00633861	0.0345586	Female
PEBP4	-2.7594	0.00637297	0.0347231	Female
MYEF2	-2.7593	0.00637488	0.034724	Female
PLA2G1B	-2.75918	0.0063772	0.0347272	Female
MAOA	-2.75848	0.00639017	0.0347884	Female
KIAA0895	-2.75636	0.00643012	0.0349486	Female
TPTE	-2.75608	0.00643533	0.0349583	Female
ISCU	-2.7544	0.00646728	0.0351128	Female
FBXO9	-2.7538	0.00647855	0.0351645	Female
ZNF519	-2.75313	0.00649128	0.035205	Female
C20orf94	-2.75063	0.00653918	0.0353865	Female
MACROD2	-2.75068	0.00653817	0.0353865	Female
ADH5	-2.75023	0.00654685	0.0354106	Female
DHFRL1	-2.7487	0.00657613	0.0355042	Female
GLYR1	-2.74727	0.00660379	0.035632	Female
C17orf107	-2.7466	0.0066167	0.0356825	Female
MAP2K7	-2.74641	0.00662035	0.0356925	Female
PMS2	-2.7448	0.00665171	0.0358457	Female
CPEB1	-2.74424	0.00666251	0.0358716	Female
SESN3	-2.74356	0.00667575	0.0359236	Female
BMS1P4	-2.74342	0.00667861	0.0359293	Female
XRCC2	-2.74269	0.00669281	0.0359671	Female
FAM73A	-2.74183	0.00670969	0.0360385	Female
ZNF157	-2.74124	0.00672132	0.0360817	Female
IKZF4	-2.74091	0.00672773	0.0361064	Female
ANXA7	-2.74015	0.00674277	0.0361557	Female
C11orf82	-2.73999	0.00674594	0.0361557	Female
CXorf30	-2.74	0.00674564	0.0361557	Female
C14orf143	-2.73915	0.00676242	0.0362053	Female
TFB1M	-2.73923	0.00676088	0.0362053	Female
ZNRF2	-2.73892	0.006767	0.0362105	Female
OTUB2	-2.7384	0.00677725	0.036246	Female
C1orf74	-2.73778	0.00678958	0.0362904	Female
DNAJC16	-2.73725	0.00680015	0.0363081	Female
DNAJC9	-2.7373	0.006799	0.0363081	Female
MRPS34	-2.73718	0.00680154	0.0363081	Female
SLC34A3	-2.73596	0.00682572	0.0363984	Female
KIAA0406	-2.73487	0.00684747	0.0364853	Female
ALCAM	-2.73464	0.00685214	0.0364923	Female
GALNS	-2.73462	0.00685243	0.0364923	Female
NGB	-2.73446	0.00685565	0.0364997	Female
KIF13B	-2.7342	0.00686078	0.0365153	Female
LOC646471	-2.73399	0.00686509	0.0365209	Female
ETFDH	-2.7338	0.00686892	0.0365243	Female
MYCBP2	-2.73354	0.00687417	0.0365401	Female
CYP20A1	-2.73062	0.00693293	0.0368134	Female
NUMBL	-2.72917	0.00696232	0.0369108	Female
VCPIP1	-2.7271	0.00700435	0.0370748	Female
CHRNG	-2.72693	0.00700781	0.0370833	Female
LARP7	-2.72551	0.00703678	0.0372169	Female
CRCP	-2.72507	0.00704577	0.0372252	Female
C2orf69	-2.72471	0.00705323	0.0372439	Female
ZNF585A	-2.72412	0.0070654	0.0372798	Female
RNPC3	-2.72249	0.00709889	0.0374073	Female
DMXL2	-2.72138	0.00712183	0.0375122	Female
DSCAML1	-2.72135	0.00712255	0.0375122	Female
MBTD1	-2.72001	0.00715033	0.0376388	Female
FAM49A	-2.71938	0.00716333	0.0376874	Female
TFAM	-2.71861	0.00717944	0.0377479	Female
ZNF480	-2.71856	0.00718048	0.0377479	Female
SEPSECS	-2.71758	0.00720089	0.0378155	Female
S100PBP	-2.71728	0.00720708	0.0378282	Female
DHCR24	-2.71672	0.00721897	0.0378798	Female
ZBTB25	-2.71589	0.00723624	0.0379415	Female
SMC2	-2.7144	0.00726765	0.0380664	Female
RANBP10	-2.71353	0.00728609	0.038153	Female
FBXO42	-2.71287	0.00729997	0.0381905	Female
TMEM105	-2.71206	0.0073171	0.0382455	Female
CX3CR1	-2.7119	0.00732067	0.0382541	Female
LOC283731	-2.71167	0.00732547	0.0382692	Female
C1orf213	-2.7101	0.00735879	0.0384233	Female
C14orf145	-2.70613	0.00744388	0.0387968	Female
MECR	-2.70555	0.0074564	0.038852	Female
FAM181B	-2.70525	0.00746304	0.0388663	Female
HAUS6	-2.70491	0.00747019	0.0388933	Female
ANP32D	-2.70445	0.00748026	0.0389257	Female
FLJ43950	-2.70433	0.00748294	0.0389295	Female
RBBP9	-2.70417	0.00748627	0.0389368	Female
INE1	-2.70067	0.00756238	0.0392719	Female
MBIP	-2.70058	0.00756442	0.0392719	Female
AFTPH	-2.69872	0.00760508	0.0394421	Female
STOX2	-2.69654	0.00765328	0.0395897	Female
ARMCX2	-2.69542	0.00767796	0.0396662	Female
HOXD3	-2.69374	0.00771533	0.0397977	Female
C4orf29	-2.693	0.00773179	0.0398463	Female
CYLD	-2.69296	0.0077327	0.0398463	Female
AP1G2	-2.69274	0.0077375	0.0398608	Female
LOC730811	-2.69224	0.00774865	0.0399079	Female
ICA1	-2.69206	0.00775267	0.0399081	Female
TMEM220	-2.69211	0.00775173	0.0399081	Female
ATP2C1	-2.69108	0.00777475	0.0400013	Female
FAM179B	-2.69048	0.00778816	0.04006	Female
BTBD7	-2.68962	0.00780753	0.0401375	Female
F7	-2.68954	0.00780933	0.0401375	Female
TPD52L2	-2.68907	0.0078198	0.0401712	Female
PMS2L4	-2.68854	0.00783175	0.0402016	Female
FBXL22	-2.68732	0.00785943	0.0402791	Female
IFT88	-2.68756	0.007854	0.0402791	Female
LIMK1	-2.68728	0.0078603	0.0402791	Female
WBSCR27	-2.68725	0.00786091	0.0402791	Female
SLC25A27	-2.68693	0.00786819	0.0403061	Female
GK3P	-2.68684	0.00787028	0.0403065	Female
KIAA0240	-2.68644	0.00787925	0.0403319	Female
SIN3A	-2.68497	0.00791279	0.0404725	Female
LOC100132832	-2.68355	0.00794503	0.0406167	Female
MPHOSPH9	-2.68339	0.00794871	0.0406252	Female
PIGV	-2.68276	0.00796313	0.0406885	Female
VPS29	-2.68262	0.0079664	0.0406948	Female
GOLGA1	-2.68193	0.00798212	0.0407393	Female
NDUFS1	-2.68186	0.0079838	0.0407393	Female
FBXO18	-2.68169	0.00798766	0.0407411	Female
ELOVL3	-2.68146	0.00799291	0.0407575	Female
HDAC11	-2.68081	0.008008	0.0408241	Female
AMMECR1L	-2.67894	0.0080511	0.0409917	Female
TEP1	-2.67873	0.00805587	0.0410056	Female
ZNF45	-2.67813	0.00806991	0.0410353	Female
ZNF490	-2.67757	0.00808291	0.0410806	Female
KATNAL1	-2.676	0.00811945	0.0412245	Female
RBM12B	-2.67603	0.00811857	0.0412245	Female
GRIA2	-2.67562	0.00812813	0.0412477	Female
DNAH1	-2.67514	0.00813952	0.041295	Female
ZNF497	-2.67489	0.0081453	0.0413035	Female
BLCAP	-2.67396	0.00816698	0.041382	Female
ZNF324	-2.67347	0.0081785	0.0414089	Female
DYNC1LI2	-2.67314	0.0081863	0.0414129	Female
FAM161B	-2.67317	0.00818567	0.0414129	Female
ZMAT1	-2.67334	0.00818153	0.0414129	Female
EIF4A2	-2.67281	0.00819399	0.041415	Female
ELMOD2	-2.67272	0.00819621	0.041415	Female
UBXN10	-2.67273	0.0081958	0.041415	Female
SLIT1	-2.67248	0.00820184	0.0414329	Female
ANO5	-2.6694	0.00827451	0.0417159	Female
HCG11	-2.66908	0.00828217	0.041744	Female
ZNF827	-2.66898	0.00828447	0.0417451	Female
SMC1B	-2.66804	0.00830682	0.0418368	Female
TCTEX1D4	-2.66787	0.00831096	0.0418471	Female
AQR	-2.66753	0.00831896	0.0418768	Female
OR2H1	-2.66724	0.00832583	0.0418904	Female
ZNF84	-2.66683	0.00833573	0.0419297	Female
ASAH2	-2.66657	0.00834194	0.0419504	Female
TRERF1	-2.66599	0.0083558	0.0419885	Female
FAM76A	-2.66534	0.00837135	0.0420455	Female
LOC646214	-2.66478	0.00838461	0.0421016	Female
CHD9	-2.66448	0.00839193	0.0421278	Female
ANKRD5	-2.66428	0.00839677	0.0421415	Female
FAM83G	-2.66335	0.00841901	0.0422426	Female
TAOK2	-2.66306	0.00842612	0.0422677	Female
GALNTL6	-2.66253	0.00843881	0.0423207	Female
ALKBH8	-2.66217	0.00844748	0.0423513	Female
ANKRD17	-2.66202	0.00845124	0.0423513	Female
ZADH2	-2.66185	0.0084553	0.042361	Female
CNNM3	-2.66136	0.00846714	0.0423886	Female
GRID2IP	-2.6612	0.00847104	0.0423975	Female
MBLAC2	-2.66082	0.00848028	0.0424332	Female
ZNF667	-2.65681	0.00857793	0.0428683	Female
LOC284661	-2.65588	0.00860069	0.0429252	Female
WAC	-2.65605	0.00859658	0.0429252	Female
ZNF644	-2.65558	0.008608	0.0429436	Female
SH3YL1	-2.65437	0.00863788	0.0430712	Female
MORN2	-2.65385	0.00865066	0.0431124	Female
TRAPPC3	-2.65368	0.00865474	0.0431124	Female
LOC100134713	-2.652	0.00869635	0.0432874	Female
CBFA2T2	-2.65183	0.00870056	0.0432976	Female
ZNF575	-2.65137	0.00871203	0.0433332	Female
TMIE	-2.65122	0.00871571	0.0433407	Female
ZNF260	-2.65053	0.00873296	0.0434157	Female
CNOT3	-2.65034	0.00873756	0.0434247	Female
MYSM1	-2.64923	0.00876537	0.0435336	Female
TDG	-2.64931	0.00876326	0.0435336	Female
NHLRC1	-2.64836	0.00878709	0.0436307	Female
DOCK3	-2.64806	0.0087946	0.0436572	Female
LOC100128191	-2.64772	0.00880304	0.043678	Female
MYCBPAP	-2.64772	0.00880315	0.043678	Female
TPTE2P3	-2.64705	0.0088198	0.0437148	Female
TNKS2	-2.64669	0.00882906	0.0437416	Female
C14orf142	-2.646	0.00884621	0.0437932	Female
C14orf148	-2.64556	0.0088574	0.0437932	Female
HCG27	-2.64584	0.00885024	0.0437932	Female
LOC730668	-2.6455	0.00885899	0.0437932	Female
NRSN1	-2.64576	0.00885234	0.0437932	Female
ZNF629	-2.64549	0.00885915	0.0437932	Female
ZNF630	-2.64609	0.00884397	0.0437932	Female
PPP1R3D	-2.64451	0.00888387	0.043883	Female
NUDT16L1	-2.64346	0.00891056	0.044004	Female
PAX6	-2.64275	0.00892858	0.0440718	Female
ELOVL5	-2.64246	0.00893579	0.044096	Female
CBWD2	-2.64185	0.00895127	0.0441367	Female
NEURL	-2.64198	0.00894815	0.0441367	Female
SPDYE8P	-2.6419	0.00895003	0.0441367	Female
WDR31	-2.64179	0.00895285	0.0441367	Female
KIDINS220	-2.64119	0.00896828	0.0441938	Female
KLHL28	-2.64116	0.00896884	0.0441938	Female
SLC35A5	-2.64044	0.0089873	0.0442412	Female
FLJ90757	-2.63948	0.00901177	0.04434	Female
CRIPT	-2.6385	0.00903693	0.0444419	Female
MFN1	-2.63797	0.00905062	0.0444942	Female
PBX4	-2.63764	0.00905919	0.0445186	Female
KIAA1524	-2.6364	0.0090909	0.0446307	Female
HCRTR2	-2.63594	0.00910282	0.0446673	Female
BAGE2	-2.63572	0.00910851	0.0446843	Female
MGA	-2.63494	0.0091289	0.0447624	Female
F12	-2.63413	0.00914971	0.0448425	Female
C9orf4	-2.63381	0.0091581	0.0448727	Female
FBXL17	-2.63372	0.00916052	0.044873	Female
LIPT1	-2.63353	0.00916526	0.044873	Female
MYH10	-2.63345	0.00916752	0.044873	Female
PGD	-2.63342	0.00916819	0.044873	Female
STMN1	-2.63319	0.00917415	0.044873	Female
C6orf182	-2.63285	0.00918315	0.0448966	Female
CXorf59	-2.63256	0.00919056	0.0449219	Female
SACS	-2.63194	0.00920665	0.0449896	Female
LOC256880	-2.63183	0.00920955	0.0449928	Female
RBM45	-2.6296	0.00926792	0.0452338	Female
MTA1	-2.62919	0.00927874	0.0452756	Female
TMEM151B	-2.62876	0.00929012	0.0453201	Female
C14orf53	-2.62837	0.00930045	0.0453378	Female
FABP3	-2.62733	0.00932769	0.0454481	Female
RPS6KA6	-2.6265	0.00934969	0.0455377	Female
UNC13D	-2.62616	0.00935881	0.0455665	Female
PLEKHA7	-2.6253	0.00938149	0.0456548	Female
SYNGR1	-2.62485	0.00939363	0.0457028	Female
GTPBP10	-2.62322	0.00943701	0.0458915	Female
PPM1M	-2.62218	0.00946474	0.0459929	Female
KCTD19	-2.62153	0.00948217	0.0460665	Female
NMNAT1	-2.62135	0.00948696	0.0460785	Female
EML5	-2.62074	0.00950331	0.0461244	Female
SLC25A36	-2.62043	0.00951171	0.0461317	Female
LOC440905	-2.61993	0.00952508	0.0461638	Female
WDR67	-2.61924	0.00954368	0.0462308	Female
UHRF1BP1L	-2.61874	0.00955718	0.046285	Female
PKHD1	-2.61783	0.00958165	0.0463811	Female
ZNF443	-2.61703	0.00960351	0.0464757	Female
MOXD1	-2.61506	0.00965698	0.0466894	Female
RPA3	-2.61507	0.00965677	0.0466894	Female
ASB6	-2.61346	0.0097006	0.0468057	Female
GUSBL2	-2.61341	0.00970205	0.0468057	Female
PLK5P	-2.61319	0.00970793	0.0468115	Female
ALDH6A1	-2.61298	0.00971368	0.046828	Female
BAZ2A	-2.61246	0.00972807	0.0468861	Female
TAF2	-2.61181	0.00974577	0.0469459	Female
GPR156	-2.61085	0.00977221	0.0470423	Female
IMMP1L	-2.61073	0.00977551	0.0470468	Female
ZNF227	-2.6077	0.00985942	0.0473711	Female
TAF3	-2.6073	0.00987045	0.04739	Female
ZP2	-2.60736	0.0098687	0.04739	Female
TMEM100	-2.60631	0.0098979	0.0474763	Female
KLRA1	-2.60605	0.00990535	0.0474893	Female
AKNAD1	-2.60476	0.00994119	0.0475983	Female
UNC80	-2.60472	0.00994233	0.0475983	Female
PALM2	-2.60393	0.00996454	0.0476932	Female
TTC26	-2.60366	0.00997221	0.0477185	Female
645851	-2.60177	0.0100252	0.0479455	Female
LOC100272228	-2.60171	0.0100268	0.0479455	Female
ZBTB41	-2.60049	0.0100614	0.0480421	Female
GPSM1	-2.59992	0.0100774	0.0480956	Female
MPHOSPH8	-2.5987	0.010112	0.0482376	Female
COL11A2	-2.59787	0.0101357	0.0483278	Female
TRIM45	-2.59747	0.010147	0.04837	Female
DCAF11	-2.5944	0.0102349	0.0486965	Female
C7orf57	-2.59414	0.0102423	0.0487201	Female
SLC35A1	-2.59248	0.0102901	0.0488893	Female
C8orf44	-2.59231	0.0102948	0.0489005	Female
KIAA0087	-2.59219	0.0102984	0.048906	Female
RRN3P1	-2.59195	0.0103052	0.0489267	Female
TEX9	-2.59179	0.0103099	0.0489374	Female
ZNF432	-2.59	0.0103619	0.0491259	Female
C14orf135	-2.58911	0.0103877	0.0492247	Female
DIP2B	-2.58737	0.0104383	0.0494062	Female
GPD2	-2.58682	0.0104545	0.0494478	Female
KRT86	-2.58624	0.0104715	0.0495051	Female
PIGG	-2.58599	0.0104789	0.0495166	Female
LRRC61	-2.58553	0.0104922	0.049556	Female
GHSR	-2.58521	0.0105016	0.0495889	Female
CBWD1	-2.58471	0.0105165	0.0496239	Female
C5orf42	-2.58398	0.0105377	0.0497125	Female
SCARNA9	-2.58304	0.0105657	0.0498327	Female
A2ML1	-2.58184	0.0106011	0.0499032	Female
FBRS	-2.58169	0.0106055	0.0499032	Female
GLTSCR1	-2.58175	0.0106038	0.0499032	Female
IGSF21	-2.58204	0.0105952	0.0499032	Female
SLC6A4	-2.58194	0.010598	0.0499032	Female
USP7	-2.58209	0.0105936	0.0499032	Female
WDR63	-2.58159	0.0106084	0.0499051	Female
PRKY	13.0683	4.50638e-28	9.03303e-24	Male
RPS4Y1	12.8673	1.77871e-27	1.78271e-23	Male
ZFY	12.427	3.58959e-26	2.39844e-22	Male
DDX3Y	12.3705	5.2733e-26	2.64258e-22	Male
NCRNA00185	12.3028	8.36414e-26	3.35318e-22	Male
KDM5D	12.2529	1.1751e-25	3.92582e-22	Male
CYorf15A	12.1908	1.79364e-25	5.13621e-22	Male
UTY	12.1692	2.07677e-25	5.2036e-22	Male
USP9Y	12.1345	2.63032e-25	5.85831e-22	Male
EIF1AY	12.0221	5.64501e-25	1.02868e-21	Male
TTTY15	12.0267	5.47474e-25	1.02868e-21	Male
CYorf15B	11.9074	1.23015e-24	2.05487e-21	Male
NLGN4Y	11.6394	7.56532e-24	1.08319e-20	Male
TTTY14	11.5784	1.14374e-23	1.52841e-20	Male
TMSB4Y	10.9505	7.83556e-22	9.81649e-19	Male
HSFY2	9.03777	2.13141e-16	2.51318e-13	Male
TTTY2	8.93436	4.10186e-16	4.56788e-13	Male
PITPNC1	8.15162	5.27565e-14	5.28752e-11	Male
PRSS23	8.0665	8.84441e-14	8.4422e-11	Male
BCORL2	7.66809	9.60278e-13	8.69695e-10	Male
IL15RA	7.66159	9.97904e-13	8.69695e-10	Male
IL3RA	7.44465	3.5655e-12	2.97793e-09	Male
CD1D	7.18507	1.59642e-11	1.22024e-08	Male
CX3CL1	7.17997	1.64363e-11	1.22024e-08	Male
VEGFA	7.18389	1.60725e-11	1.22024e-08	Male
SIPA1L2	7.13644	2.10744e-11	1.5087e-08	Male
C13orf15	7.1047	2.52499e-11	1.65728e-08	Male
FURIN	7.10661	2.49762e-11	1.65728e-08	Male
TTTY10	7.10207	2.56301e-11	1.65728e-08	Male
KCNE3	7.07985	2.90778e-11	1.82145e-08	Male
SEMA3F	7.03024	3.85166e-11	2.33959e-08	Male
FLT1	6.99677	4.65317e-11	2.74332e-08	Male
PDGFB	6.80417	1.36756e-10	7.61464e-08	Male
ITPK1	6.78541	1.51764e-10	8.22194e-08	Male
DYSF	6.77144	1.6398e-10	8.57783e-08	Male
SSTR2	6.76826	1.66892e-10	8.57783e-08	Male
MPZL2	6.74773	1.86967e-10	9.36938e-08	Male
PECAM1	6.70741	2.33566e-10	1.11472e-07	Male
DLL4	6.653	3.14989e-10	1.43499e-07	Male
IGFBP3	6.64586	3.27566e-10	1.45912e-07	Male
IVNS1ABP	6.59534	4.31784e-10	1.86633e-07	Male
PPARG	6.59289	4.37603e-10	1.86633e-07	Male
GPR4	6.58504	4.5674e-10	1.90189e-07	Male
PCDH11Y	6.58178	4.64917e-10	1.90189e-07	Male
PLAU	6.57538	4.81427e-10	1.93004e-07	Male
VWA1	6.56452	5.10734e-10	2.00739e-07	Male
ESAM	6.55623	5.34312e-10	2.02163e-07	Male
FOXF1	6.55615	5.34529e-10	2.02163e-07	Male
A2M	6.54593	5.65053e-10	2.0975e-07	Male
ITPRIP	6.5282	6.22139e-10	2.22693e-07	Male
ARG2	6.52182	6.44047e-10	2.2649e-07	Male
CETP	6.49027	7.63998e-10	2.57828e-07	Male
NRN1	6.49185	7.57504e-10	2.57828e-07	Male
CDKN2B	6.44502	9.75228e-10	3.15297e-07	Male
PLVAP	6.43345	1.03789e-09	3.2507e-07	Male
ESM1	6.36486	1.49909e-09	4.48497e-07	Male
IL4R	6.35721	1.56157e-09	4.6032e-07	Male
PRDM1	6.35157	1.60935e-09	4.67527e-07	Male
MFRP	6.34109	1.70185e-09	4.80472e-07	Male
TSPAN14	6.30036	2.11377e-09	5.80418e-07	Male
FES	6.27502	2.4178e-09	6.54929e-07	Male
ADORA2A	6.26735	2.51808e-09	6.72998e-07	Male
ORAI1	6.26368	2.56742e-09	6.77158e-07	Male
CD99	6.25949	2.62508e-09	6.83374e-07	Male
ABI3	6.23492	2.98887e-09	7.27252e-07	Male
ARHGEF2	6.23973	2.91403e-09	7.27252e-07	Male
GJA4	6.23389	3.00525e-09	7.27252e-07	Male
STC1	6.2335	3.01132e-09	7.27252e-07	Male
TLL1	6.23753	2.94797e-09	7.27252e-07	Male
P2RY8	6.23038	3.06145e-09	7.30556e-07	Male
CDH13	6.21401	3.33731e-09	7.77865e-07	Male
TMED9	6.21495	3.3208e-09	7.77865e-07	Male
PROS1	6.20127	3.56878e-09	8.22254e-07	Male
SPHK1	6.19051	3.77644e-09	8.60213e-07	Male
IL13RA1	6.18693	3.84813e-09	8.66694e-07	Male
C10orf54	6.17362	4.12651e-09	9.10348e-07	Male
NGF	6.17333	4.13278e-09	9.10348e-07	Male
TEAD4	6.15097	4.64664e-09	1.01241e-06	Male
ANO7	6.13608	5.02294e-09	1.08263e-06	Male
ANGPT2	6.12976	5.19152e-09	1.10591e-06	Male
SMTN	6.12793	5.24127e-09	1.10591e-06	Male
ARID5A	6.10742	5.83338e-09	1.21802e-06	Male
ADA	6.10193	6.00256e-09	1.24043e-06	Male
LOC158376	6.08139	6.67956e-09	1.36624e-06	Male
ISG20	6.07883	6.76908e-09	1.37057e-06	Male
PLK2	6.07504	6.90347e-09	1.3838e-06	Male
TGIF2	6.06133	7.41294e-09	1.47121e-06	Male
ADCY3	6.04995	7.86333e-09	1.54053e-06	Male
TP53I11	6.04866	7.91591e-09	1.54053e-06	Male
IL18R1	6.04022	8.26969e-09	1.5939e-06	Male
EHD4	6.03128	8.66076e-09	1.65338e-06	Male
NOTCH4	6.02584	8.90784e-09	1.68451e-06	Male
FAM101B	6.01425	9.45724e-09	1.75528e-06	Male
GRASP	6.016	9.37226e-09	1.75528e-06	Male
MYCT1	6.00041	1.01575e-08	1.86795e-06	Male
ARHGDIB	5.99207	1.06032e-08	1.9322e-06	Male
IGFBP7	5.99024	1.07039e-08	1.93296e-06	Male
SYNM	5.97761	1.14222e-08	2.04426e-06	Male
LOC257358	5.94443	1.35433e-08	2.38136e-06	Male
TIMP3	5.93586	1.4151e-08	2.46658e-06	Male
NOX4	5.92839	1.47022e-08	2.54056e-06	Male
IGFBP1	5.92444	1.50023e-08	2.57027e-06	Male
ITPKB	5.91117	1.60545e-08	2.72723e-06	Male
HEY2	5.90573	1.65072e-08	2.78057e-06	Male
HIC1	5.89709	1.72504e-08	2.88154e-06	Male
SLC22A23	5.89016	1.78709e-08	2.96051e-06	Male
CD248	5.88785	1.80824e-08	2.971e-06	Male
METRNL	5.8845	1.83932e-08	2.97332e-06	Male
UPB1	5.88607	1.82466e-08	2.97332e-06	Male
LARGE	5.86973	1.98282e-08	3.17965e-06	Male
GIMAP5	5.86474	2.03383e-08	3.21008e-06	Male
FJX1	5.85781	2.10667e-08	3.29907e-06	Male
RASIP1	5.84586	2.23833e-08	3.45133e-06	Male
CSPG4	5.84417	2.25759e-08	3.45446e-06	Male
RASGRF2	5.8422	2.28018e-08	3.4626e-06	Male
ANXA11	5.83054	2.41894e-08	3.59168e-06	Male
MCAM	5.83083	2.41538e-08	3.59168e-06	Male
NRARP	5.82872	2.44137e-08	3.59833e-06	Male
EPAS1	5.82363	2.50502e-08	3.62753e-06	Male
IRX1	5.82154	2.53157e-08	3.62753e-06	Male
LRRC32	5.82139	2.53357e-08	3.62753e-06	Male
TINAGL1	5.82417	2.49819e-08	3.62753e-06	Male
CXCR7	5.81738	2.58538e-08	3.64958e-06	Male
CSRP2	5.80688	2.72628e-08	3.76334e-06	Male
EXOC3L2	5.80581	2.74107e-08	3.76334e-06	Male
MYL12A	5.80641	2.73271e-08	3.76334e-06	Male
NRG3	5.8094	2.69177e-08	3.76334e-06	Male
ELTD1	5.80289	2.78174e-08	3.7932e-06	Male
SYN3	5.79344	2.91754e-08	3.9515e-06	Male
ICAM2	5.78992	2.96965e-08	3.99508e-06	Male
GABRE	5.77156	3.2573e-08	4.32401e-06	Male
MFGE8	5.77231	3.24498e-08	4.32401e-06	Male
CRIM1	5.76223	3.41366e-08	4.47234e-06	Male
GMFG	5.76332	3.39506e-08	4.47234e-06	Male
FGF13	5.75878	3.47333e-08	4.52097e-06	Male
CDC42EP2	5.7505	3.62077e-08	4.67909e-06	Male
VPS4A	5.74936	3.64149e-08	4.67909e-06	Male
GIPC3	5.74327	3.75441e-08	4.76311e-06	Male
SMOX	5.74356	3.74903e-08	4.76311e-06	Male
MLKL	5.74017	3.81311e-08	4.80716e-06	Male
PTHLH	5.73281	3.95644e-08	4.95668e-06	Male
ITGA5	5.72419	4.13075e-08	5.14291e-06	Male
JAG1	5.71731	4.27544e-08	5.22568e-06	Male
KCNE4	5.71762	4.26876e-08	5.22568e-06	Male
SLC16A4	5.71928	4.23353e-08	5.22568e-06	Male
CD34	5.71383	4.35026e-08	5.28491e-06	Male
PITX1	5.7085	4.46781e-08	5.39501e-06	Male
HAPLN3	5.70566	4.53153e-08	5.43919e-06	Male
STC2	5.70417	4.56543e-08	5.44727e-06	Male
TMTC4	5.69193	4.85261e-08	5.7218e-06	Male
HK2	5.68174	5.10548e-08	5.94996e-06	Male
TNIP1	5.68203	5.09795e-08	5.94996e-06	Male
RHOJ	5.67821	5.19577e-08	5.98604e-06	Male
LMAN2	5.66973	5.4197e-08	6.20788e-06	Male
PLEKHG2	5.66278	5.61015e-08	6.38952e-06	Male
FRZB	5.65707	5.77159e-08	6.4368e-06	Male
SCARF1	5.65872	5.7244e-08	6.4368e-06	Male
SRGN	5.65677	5.78012e-08	6.4368e-06	Male
IGFBP4	5.64509	6.12478e-08	6.59237e-06	Male
LAMA4	5.64426	6.15003e-08	6.59237e-06	Male
LRMP	5.64863	6.0184e-08	6.59237e-06	Male
TUBB6	5.64562	6.10869e-08	6.59237e-06	Male
S1PR1	5.6413	6.24098e-08	6.65428e-06	Male
CDH5	5.63634	6.39615e-08	6.78364e-06	Male
PDIA3	5.6135	7.16095e-08	7.51525e-06	Male
C9orf167	5.61011	7.28191e-08	7.60239e-06	Male
CDC42EP5	5.60858	7.33721e-08	7.62044e-06	Male
LOXL2	5.60644	7.41516e-08	7.6617e-06	Male
C5orf62	5.60164	7.59278e-08	7.68673e-06	Male
NEDD9	5.60196	7.58079e-08	7.68673e-06	Male
LINGO1	5.60019	7.64715e-08	7.70287e-06	Male
TRPC4	5.59473	7.85603e-08	7.87371e-06	Male
SNX25	5.58282	8.33045e-08	8.2762e-06	Male
WTIP	5.58079	8.4142e-08	8.2762e-06	Male
IFITM2	5.57501	8.65663e-08	8.46449e-06	Male
TPSAB1	5.5652	9.08432e-08	8.79687e-06	Male
SULF2	5.55437	9.58037e-08	9.23262e-06	Male
COL4A2	5.53858	1.03508e-07	9.88004e-06	Male
ASAP2	5.5303	1.0779e-07	1.00495e-05	Male
ENG	5.53181	1.06994e-07	1.00495e-05	Male
HLA-E	5.53133	1.07245e-07	1.00495e-05	Male
NES	5.53088	1.07484e-07	1.00495e-05	Male
APOLD1	5.52259	1.11929e-07	1.02351e-05	Male
ECSCR	5.5243	1.10995e-07	1.02351e-05	Male
FZD4	5.52369	1.11329e-07	1.02351e-05	Male
PPAP2A	5.52185	1.12333e-07	1.02351e-05	Male
ADAMTS5	5.51655	1.1528e-07	1.04522e-05	Male
GPR160	5.51402	1.16712e-07	1.04552e-05	Male
TBL1Y	5.5138	1.16836e-07	1.04552e-05	Male
P4HA3	5.50793	1.20236e-07	1.07117e-05	Male
STXBP6	5.50504	1.21941e-07	1.08156e-05	Male
RND1	5.50357	1.22814e-07	1.0845e-05	Male
INHBB	5.50173	1.23923e-07	1.08949e-05	Male
CLEC14A	5.49618	1.27321e-07	1.11447e-05	Male
TES	5.48141	1.36811e-07	1.18718e-05	Male
SPARC	5.47858	1.38706e-07	1.19844e-05	Male
CAV2	5.47464	1.41387e-07	1.21159e-05	Male
CCRL2	5.47456	1.41437e-07	1.21159e-05	Male
SERPINE1	5.46327	1.49408e-07	1.26902e-05	Male
SOX18	5.46032	1.51562e-07	1.28189e-05	Male
ADAMTS14	5.44684	1.61793e-07	1.36267e-05	Male
NTN4	5.44526	1.63034e-07	1.36737e-05	Male
SCUBE1	5.44254	1.65192e-07	1.37398e-05	Male
UCK2	5.43546	1.70948e-07	1.41597e-05	Male
IFITM3	5.43227	1.73607e-07	1.43208e-05	Male
FLI1	5.41902	1.85081e-07	1.51427e-05	Male
RAPGEF3	5.41351	1.90058e-07	1.54867e-05	Male
PRRG2	5.4076	1.95553e-07	1.58059e-05	Male
FLT4	5.39873	2.04089e-07	1.64296e-05	Male
ATOH8	5.39539	2.07396e-07	1.6629e-05	Male
A4GALT	5.39318	2.09611e-07	1.67397e-05	Male
MFNG	5.38113	2.22112e-07	1.76676e-05	Male
ROBO4	5.37975	2.23592e-07	1.7715e-05	Male
CLEC1A	5.37749	2.26031e-07	1.77974e-05	Male
LRRC8A	5.37714	2.26408e-07	1.77974e-05	Male
HLX	5.3632	2.42059e-07	1.88797e-05	Male
RNF144B	5.36196	2.435e-07	1.89184e-05	Male
GAS2L1	5.354	2.5296e-07	1.95775e-05	Male
PALM2-AKAP2	5.35116	2.56429e-07	1.9707e-05	Male
TNFAIP1	5.35102	2.56599e-07	1.9707e-05	Male
PITPNM2	5.34849	2.59725e-07	1.98709e-05	Male
RHBDF2	5.33813	2.72902e-07	2.07997e-05	Male
TACSTD2	5.33528	2.76642e-07	2.10049e-05	Male
FOXD2	5.33218	2.80765e-07	2.11163e-05	Male
PDGFA	5.33181	2.8127e-07	2.11163e-05	Male
TEAD2	5.33294	2.79761e-07	2.11163e-05	Male
ID3	5.32505	2.90484e-07	2.17267e-05	Male
MYL4	5.32259	2.93912e-07	2.19014e-05	Male
SIPA1	5.31346	3.06979e-07	2.27903e-05	Male
TMEM133	5.30883	3.13824e-07	2.32126e-05	Male
AFAP1L1	5.30157	3.24858e-07	2.35934e-05	Male
CD93	5.3024	3.23573e-07	2.35934e-05	Male
CDA	5.30269	3.23121e-07	2.35934e-05	Male
MMP1	5.30179	3.24504e-07	2.35934e-05	Male
RBPMS	5.30246	3.23472e-07	2.35934e-05	Male
EFNB2	5.30006	3.27192e-07	2.3648e-05	Male
LCP2	5.29119	3.41267e-07	2.45187e-05	Male
HYAL2	5.28872	3.45299e-07	2.47197e-05	Male
VAMP5	5.28731	3.47615e-07	2.4797e-05	Male
PDLIM1	5.28366	3.53685e-07	2.51405e-05	Male
SEC14L1	5.27942	3.60875e-07	2.55609e-05	Male
PREX1	5.27783	3.63599e-07	2.55731e-05	Male
ANGPTL4	5.27465	3.69134e-07	2.5692e-05	Male
RASGRP3	5.26708	3.82602e-07	2.65373e-05	Male
FOXC1	5.26458	3.87159e-07	2.67607e-05	Male
SLC27A3	5.26245	3.91084e-07	2.68638e-05	Male
STEAP3	5.26231	3.91331e-07	2.68638e-05	Male
LDB2	5.25463	4.05817e-07	2.77632e-05	Male
LAMA5	5.25131	4.12226e-07	2.81057e-05	Male
CXorf36	5.24985	4.15076e-07	2.8204e-05	Male
SOD3	5.24838	4.17978e-07	2.83053e-05	Male
RNF152	5.24731	4.20092e-07	2.83527e-05	Male
ANO2	5.24352	4.27674e-07	2.87675e-05	Male
COL4A1	5.24067	4.33468e-07	2.90598e-05	Male
GSN	5.23897	4.36941e-07	2.91949e-05	Male
GALNT1	5.23423	4.46821e-07	2.95595e-05	Male
SORCS3	5.23222	4.51082e-07	2.97432e-05	Male
ESRRA	5.22808	4.59961e-07	3.01304e-05	Male
MMRN2	5.2255	4.65593e-07	3.03013e-05	Male
FILIP1	5.22233	4.72579e-07	3.06565e-05	Male
BCL6B	5.21937	4.79217e-07	3.08872e-05	Male
ERG	5.2195	4.78925e-07	3.08872e-05	Male
RELB	5.21855	4.81055e-07	3.09063e-05	Male
ARHGAP31	5.21647	4.858e-07	3.11114e-05	Male
AKAP12	5.21375	4.92049e-07	3.14112e-05	Male
LDHA	5.20782	5.05941e-07	3.21955e-05	Male
CTGF	5.20484	5.13074e-07	3.24434e-05	Male
TGM2	5.20538	5.11773e-07	3.24434e-05	Male
C20orf46	5.20401	5.15095e-07	3.24688e-05	Male
CMTM3	5.20242	5.18953e-07	3.26094e-05	Male
FHL3	5.20172	5.2066e-07	3.26145e-05	Male
NOTCH1	5.19656	5.33408e-07	3.33089e-05	Male
PXDN	5.19512	5.3703e-07	3.33274e-05	Male
TSPAN15	5.19386	5.40216e-07	3.34217e-05	Male
DLX5	5.18742	5.5675e-07	3.40246e-05	Male
GALNTL4	5.17039	6.02947e-07	3.6436e-05	Male
GPR161	5.16981	6.04587e-07	3.6436e-05	Male
NBL1	5.17193	5.98622e-07	3.6436e-05	Male
DOCK6	5.1647	6.19194e-07	3.71609e-05	Male
HSPG2	5.16338	6.23021e-07	3.7168e-05	Male
MICALL1	5.16366	6.22208e-07	3.7168e-05	Male
RILPL2	5.156	6.44853e-07	3.83563e-05	Male
FAM38A	5.15403	6.50812e-07	3.84824e-05	Male
SLC4A5	5.15409	6.50635e-07	3.84824e-05	Male
SYDE1	5.14954	6.6459e-07	3.89524e-05	Male
FAM57A	5.14867	6.67274e-07	3.89957e-05	Male
MAN2B1	5.14791	6.69658e-07	3.90212e-05	Male
VWF	5.1455	6.77204e-07	3.93465e-05	Male
GRAP	5.14307	6.84924e-07	3.96801e-05	Male
PTRF	5.14137	6.90373e-07	3.98805e-05	Male
PRKCH	5.14005	6.94616e-07	4.00103e-05	Male
FAM19A5	5.13838	7.00036e-07	4.0207e-05	Male
RCSD1	5.13593	7.08079e-07	4.05527e-05	Male
BACE2	5.13212	7.20725e-07	4.11594e-05	Male
CDH23	5.13108	7.24208e-07	4.12408e-05	Male
TMEM132E	5.12974	7.28751e-07	4.13819e-05	Male
TNFRSF1B	5.12636	7.40281e-07	4.16824e-05	Male
ZYX	5.12198	7.55503e-07	4.24203e-05	Male
SOCS3	5.11353	7.8573e-07	4.38717e-05	Male
ADAMTS7	5.10914	8.01885e-07	4.45257e-05	Male
XIRP1	5.10819	8.05435e-07	4.45993e-05	Male
NAGLU	5.10635	8.12334e-07	4.48574e-05	Male
ADAMTS4	5.08636	8.91082e-07	4.86226e-05	Male
AREG	5.08715	8.87834e-07	4.86226e-05	Male
CD79B	5.08598	8.92648e-07	4.86226e-05	Male
BCL2L1	5.0834	9.03334e-07	4.89807e-05	Male
CPM	5.08322	9.04108e-07	4.89807e-05	Male
GPR116	5.08148	9.11406e-07	4.9243e-05	Male
HMCN1	5.07644	9.32853e-07	5.00907e-05	Male
RPL23A	5.07701	9.30402e-07	5.00907e-05	Male
ACTA2	5.06619	9.77993e-07	5.17598e-05	Male
KIAA0040	5.06605	9.78646e-07	5.17598e-05	Male
ARRDC2	5.06495	9.83627e-07	5.17602e-05	Male
SLC45A4	5.05913	1.01034e-06	5.25258e-05	Male
TPSB2	5.05686	1.02097e-06	5.27458e-05	Male
PRY2	5.04842	1.06141e-06	5.45537e-05	Male
ANO1	5.04663	1.07018e-06	5.48639e-05	Male
PLXND1	5.04104	1.09801e-06	5.61472e-05	Male
DHRSX	5.03924	1.1071e-06	5.64675e-05	Male
EXOC3L	5.03652	1.12106e-06	5.68902e-05	Male
CLEC2B	5.0308	1.15083e-06	5.80157e-05	Male
COL13A1	5.03066	1.15158e-06	5.80157e-05	Male
COX4I2	5.0306	1.15192e-06	5.80157e-05	Male
SCRG1	5.02984	1.15595e-06	5.80726e-05	Male
PLEKHG1	5.02712	1.17042e-06	5.86529e-05	Male
HCLS1	5.02581	1.17747e-06	5.8859e-05	Male
FOXF2	5.02437	1.18527e-06	5.90082e-05	Male
ASB9	5.01798	1.22049e-06	6.03327e-05	Male
TMEM204	5.01771	1.222e-06	6.03327e-05	Male
CEBPD	5.01606	1.23126e-06	6.06403e-05	Male
ANXA1	5.013	1.24861e-06	6.10448e-05	Male
SLCO5A1	5.01313	1.24788e-06	6.10448e-05	Male
ITPKC	5.00805	1.27723e-06	6.2141e-05	Male
PKM2	5.00642	1.2868e-06	6.24552e-05	Male
CDH6	5.00435	1.29901e-06	6.28953e-05	Male
UBTD1	5.00134	1.31699e-06	6.3612e-05	Male
THBS1	5.00032	1.32318e-06	6.37574e-05	Male
MGP	4.99389	1.36259e-06	6.54991e-05	Male
MRVI1	4.99232	1.37236e-06	6.58109e-05	Male
EMP1	4.99128	1.37887e-06	6.59653e-05	Male
C13orf33	4.98762	1.40213e-06	6.66725e-05	Male
SERPINH1	4.98738	1.40363e-06	6.66725e-05	Male
SGCA	4.98684	1.4071e-06	6.66794e-05	Male
SLC35A4	4.97673	1.47341e-06	6.96568e-05	Male
AQP1	4.97613	1.47744e-06	6.96832e-05	Male
SPARCL1	4.97393	1.49235e-06	7.02211e-05	Male
MGC12982	4.97187	1.50638e-06	7.0715e-05	Male
MYO10	4.96849	1.52975e-06	7.14773e-05	Male
GIMAP4	4.96604	1.54686e-06	7.19417e-05	Male
SMOC2	4.96548	1.55081e-06	7.19582e-05	Male
ICAM1	4.96409	1.56062e-06	7.22462e-05	Male
FAP	4.95967	1.59228e-06	7.3373e-05	Male
HES1	4.95369	1.63615e-06	7.47074e-05	Male
MMP14	4.95271	1.64337e-06	7.48669e-05	Male
RASGRP2	4.95046	1.66026e-06	7.54649e-05	Male
RASSF1	4.94993	1.66428e-06	7.54763e-05	Male
TIE1	4.94674	1.68853e-06	7.64032e-05	Male
PODXL	4.93189	1.80598e-06	8.09862e-05	Male
UBE2A	4.93234	1.80234e-06	8.09862e-05	Male
TAGLN	4.93062	1.81636e-06	8.127e-05	Male
IDO1	4.92956	1.82511e-06	8.12987e-05	Male
NPR1	4.92818	1.83654e-06	8.16263e-05	Male
LMO2	4.92492	1.86381e-06	8.2655e-05	Male
CA2	4.92074	1.89936e-06	8.39427e-05	Male
MS4A2	4.92052	1.90122e-06	8.39427e-05	Male
KCNMB1	4.91915	1.91298e-06	8.40914e-05	Male
JAG2	4.91706	1.93118e-06	8.47055e-05	Male
CAV1	4.91489	1.95015e-06	8.53511e-05	Male
LOC389332	4.90549	2.03464e-06	8.84692e-05	Male
CNIH3	4.90138	2.07262e-06	8.99255e-05	Male
MMP28	4.90011	2.08451e-06	9.0246e-05	Male
CXCL12	4.89733	2.11085e-06	9.08912e-05	Male
HTRA1	4.8971	2.11301e-06	9.08912e-05	Male
MGC87042	4.89787	2.10567e-06	9.08912e-05	Male
MYO1C	4.8943	2.13981e-06	9.16508e-05	Male
ADAMTS2	4.89358	2.14674e-06	9.16663e-05	Male
MTHFD2	4.89331	2.14932e-06	9.16663e-05	Male
C10orf47	4.89103	2.17145e-06	9.18287e-05	Male
CHST2	4.89128	2.16909e-06	9.18287e-05	Male
NRBP1	4.89182	2.16384e-06	9.18287e-05	Male
HAPLN1	4.88797	2.20159e-06	9.2659e-05	Male
LBH	4.88837	2.19759e-06	9.2659e-05	Male
STOM	4.88763	2.20496e-06	9.2659e-05	Male
SLC44A2	4.8847	2.23417e-06	9.32998e-05	Male
VASP	4.88381	2.24313e-06	9.34794e-05	Male
ARHGEF15	4.88221	2.25937e-06	9.37661e-05	Male
HOXD10	4.8826	2.25538e-06	9.37661e-05	Male
CPA3	4.87727	2.30999e-06	9.55329e-05	Male
PKN3	4.87713	2.31147e-06	9.55329e-05	Male
TNFRSF4	4.87501	2.33358e-06	9.6247e-05	Male
C2orf55	4.86846	2.40317e-06	9.86094e-05	Male
CHST7	4.86823	2.40559e-06	9.86094e-05	Male
DPEP2	4.86615	2.42811e-06	9.93296e-05	Male
S1PR4	4.86449	2.44625e-06	9.98676e-05	Male
SNAI2	4.85671	2.533e-06	0.00010299	Male
KCNJ15	4.85485	2.55411e-06	0.000103533	Male
RHBDF1	4.85463	2.55668e-06	0.000103533	Male
EDNRB	4.85177	2.58959e-06	0.000104443	Male
ITGB5	4.85027	2.60704e-06	0.000104936	Male
ETS1	4.84969	2.61379e-06	0.000104997	Male
LAYN	4.84816	2.63175e-06	0.000105136	Male
PLAUR	4.84805	2.63298e-06	0.000105136	Male
CDX1	4.84682	2.64761e-06	0.0001053	Male
TMEM132B	4.84696	2.64594e-06	0.0001053	Male
PDE1B	4.84586	2.6589e-06	0.00010554	Male
TMC6	4.84442	2.67606e-06	0.000106011	Male
OSBPL10	4.83606	2.7779e-06	0.000109612	Male
C11orf24	4.83355	2.80915e-06	0.000110411	Male
FLJ11235	4.83296	2.81658e-06	0.000110486	Male
DGCR5	4.82758	2.8849e-06	0.000112505	Male
STX11	4.82761	2.88454e-06	0.000112505	Male
ABP1	4.82662	2.89728e-06	0.00011258	Male
CLDN5	4.82656	2.89804e-06	0.00011258	Male
PDGFRB	4.82136	2.96601e-06	0.000114343	Male
RNASE1	4.82167	2.96194e-06	0.000114343	Male
ARHGAP15	4.81861	3.00251e-06	0.000114687	Male
FAM110B	4.81863	3.00231e-06	0.000114687	Male
PDE4D	4.81968	2.9883e-06	0.000114687	Male
FBLIM1	4.81472	3.05496e-06	0.000116419	Male
C8orf4	4.81288	3.08005e-06	0.000117153	Male
PRMT8	4.81147	3.09937e-06	0.000117442	Male
SLC39A11	4.8094	3.12814e-06	0.000118309	Male
PRF1	4.80726	3.15794e-06	0.000119211	Male
GBP4	4.80656	3.16775e-06	0.000119219	Male
POPDC2	4.8064	3.17006e-06	0.000119219	Male
BHLHE22	4.80365	3.20895e-06	0.000119783	Male
HAAO	4.80392	3.20523e-06	0.000119783	Male
INSR	4.80441	3.19821e-06	0.000119783	Male
SRL	4.80405	3.20333e-06	0.000119783	Male
COL18A1	4.79808	3.28939e-06	0.000122557	Male
SPCS3	4.79762	3.29611e-06	0.00012258	Male
GIMAP8	4.79503	3.33419e-06	0.000123766	Male
HTRA3	4.79435	3.34431e-06	0.000123913	Male
ACTG2	4.78684	3.45743e-06	0.000127868	Male
GSDMD	4.78145	3.54094e-06	0.000130715	Male
NTNG2	4.77874	3.58372e-06	0.000131808	Male
PLA2G5	4.77725	3.6073e-06	0.000132433	Male
BTNL8	4.76957	3.73201e-06	0.000136761	Male
CMTM7	4.76873	3.74579e-06	0.000137015	Male
FOXC2	4.76479	3.81155e-06	0.000138662	Male
TMEM233	4.76494	3.80911e-06	0.000138662	Male
LOC100132354	4.76035	3.88712e-06	0.000140899	Male
STK10	4.75761	3.93426e-06	0.000142351	Male
NPNT	4.75616	3.95954e-06	0.000142929	Male
EGFL7	4.7529	4.01685e-06	0.000144297	Male
SLC15A3	4.74994	4.06964e-06	0.000145932	Male
RELA	4.74838	4.09772e-06	0.000146676	Male
GJC1	4.74583	4.14398e-06	0.000148068	Male
GZMB	4.74171	4.21986e-06	0.000150511	Male
SCARF2	4.73646	4.31846e-06	0.000152669	Male
VPS25	4.73273	4.38971e-06	0.000154915	Male
ESRRB	4.72845	4.47311e-06	0.000157304	Male
SIL1	4.72746	4.49251e-06	0.000157434	Male
TAL1	4.72751	4.4917e-06	0.000157434	Male
ITPRIPL1	4.72628	4.51594e-06	0.000157979	Male
PPIC	4.72557	4.53012e-06	0.000158199	Male
MDFI	4.72474	4.54662e-06	0.000158499	Male
NOTCH3	4.72037	4.63467e-06	0.000161288	Male
PCDH12	4.71989	4.64439e-06	0.000161346	Male
ADRA2B	4.71304	4.78593e-06	0.000164579	Male
FOLH1	4.713	4.78672e-06	0.000164579	Male
FRMD8	4.71112	4.82642e-06	0.00016566	Male
LRRC70	4.70895	4.87245e-06	0.000166386	Male
ZNF750	4.70354	4.98918e-06	0.000169793	Male
GIMAP1	4.69518	5.17498e-06	0.000175818	Male
SIX1	4.69423	5.1965e-06	0.00017625	Male
ZAK	4.69233	5.23979e-06	0.000177418	Male
HLA-F	4.69007	5.29166e-06	0.000178271	Male
SLFN11	4.69012	5.2906e-06	0.000178271	Male
MMP11	4.6892	5.31199e-06	0.000178591	Male
TMEM51	4.68769	5.34702e-06	0.000179233	Male
RASL10B	4.68582	5.39081e-06	0.000180398	Male
MAP4	4.68185	5.48489e-06	0.000183241	Male
CCL8	4.67877	5.55926e-06	0.000185259	Male
PPAP2B	4.67782	5.58226e-06	0.000185259	Male
PRG2	4.67811	5.57508e-06	0.000185259	Male
TRAF5	4.67589	5.62943e-06	0.000186515	Male
CYR61	4.6753	5.64385e-06	0.000186685	Male
COL6A2	4.67328	5.69379e-06	0.000188027	Male
STARD8	4.67255	5.71181e-06	0.000188311	Male
CD7	4.66797	5.82683e-06	0.000191473	Male
VSTM2B	4.66091	6.00849e-06	0.000196798	Male
GDF6	4.65851	6.07163e-06	0.000198239	Male
NNMT	4.65848	6.07229e-06	0.000198239	Male
ARSI	4.6578	6.09046e-06	0.000198389	Male
KIF1C	4.65756	6.09665e-06	0.000198389	Male
LIMS2	4.65618	6.13338e-06	0.00019925	Male
SLC2A3	4.65582	6.14301e-06	0.00019925	Male
DOCK4	4.65231	6.23722e-06	0.000201979	Male
CKAP4	4.64729	6.37456e-06	0.000205762	Male
CNIH4	4.64766	6.36455e-06	0.000205762	Male
IRF1	4.64661	6.39348e-06	0.000206041	Male
FAM176B	4.64439	6.45528e-06	0.000207366	Male
RPL27	4.64152	6.53606e-06	0.000209509	Male
SHROOM4	4.63969	6.58812e-06	0.00021062	Male
TMEM173	4.63771	6.64498e-06	0.0002121	Male
ADARB2	4.63721	6.65941e-06	0.000212222	Male
ATP8B1	4.6362	6.68841e-06	0.000212471	Male
ADAP2	4.63502	6.72293e-06	0.000212893	Male
CASP10	4.63533	6.71383e-06	0.000212893	Male
RAPGEF5	4.63092	6.84318e-06	0.000216359	Male
CC2D2B	4.62975	6.87779e-06	0.000216769	Male
SPSB1	4.62831	6.92075e-06	0.00021744	Male
USHBP1	4.62848	6.9157e-06	0.00021744	Male
GPX8	4.62459	7.03301e-06	0.000219437	Male
NID2	4.62461	7.03244e-06	0.000219437	Male
PQLC1	4.62439	7.03906e-06	0.000219437	Male
BMP2	4.62078	7.14988e-06	0.000221614	Male
CNN2	4.61995	7.1756e-06	0.000221625	Male
FOXI2	4.61509	7.32762e-06	0.000225973	Male
RASAL3	4.60819	7.54904e-06	0.000232087	Male
QSOX1	4.60727	7.57897e-06	0.00023265	Male
GAD1	4.60586	7.6254e-06	0.000233717	Male
LGALS3	4.60446	7.67154e-06	0.000234773	Male
AG2	4.60278	7.72714e-06	0.000236052	Male
RCN3	4.60249	7.73689e-06	0.000236052	Male
IGF2	4.59656	7.93687e-06	0.000241052	Male
TGFBI	4.59594	7.95817e-06	0.000241083	Male
ENPEP	4.59533	7.97903e-06	0.000241236	Male
GPR124	4.59281	8.06609e-06	0.000243501	Male
MYH9	4.59154	8.1101e-06	0.000244462	Male
ANPEP	4.58992	8.16702e-06	0.000245808	Male
HAS1	4.58951	8.18148e-06	0.000245874	Male
BGN	4.58784	8.24011e-06	0.000247265	Male
SOX17	4.58405	8.37551e-06	0.000250952	Male
ARHGAP10	4.58324	8.4049e-06	0.000251172	Male
BOC	4.58252	8.43083e-06	0.000251482	Male
APOL1	4.57096	8.85954e-06	0.000262698	Male
PRR5L	4.57062	8.87236e-06	0.000262698	Male
F2RL3	4.5687	8.94564e-06	0.000264477	Male
LDLRAD2	4.56511	9.08432e-06	0.000268181	Male
LAMB2	4.56379	9.13572e-06	0.000268907	Male
RPL23	4.56308	9.16372e-06	0.000269335	Male
FAM132A	4.56243	9.18912e-06	0.000269687	Male
B4GALT1	4.56162	9.22111e-06	0.00027023	Male
GADD45A	4.55883	9.33201e-06	0.00027308	Male
APOL3	4.55488	9.49087e-06	0.000275746	Male
RBM20	4.55505	9.48397e-06	0.000275746	Male
TBX15	4.55577	9.45464e-06	0.000275746	Male
CRISPLD2	4.55171	9.62032e-06	0.00027867	Male
NHSL1	4.54782	9.78143e-06	0.000281746	Male
SNTB2	4.54746	9.79679e-06	0.000281746	Male
C20orf202	4.54534	9.88556e-06	0.000283891	Male
HDC	4.54312	9.97986e-06	0.000286189	Male
ADAM15	4.53842	1.01819e-05	0.000291106	Male
NFATC1	4.53812	1.01949e-05	0.000291106	Male
ITGB3	4.53753	1.02208e-05	0.000291432	Male
EFTUD2	4.53606	1.02848e-05	0.000292841	Male
RAB24	4.53448	1.03543e-05	0.000294399	Male
ARHGAP25	4.53296	1.04219e-05	0.000295066	Male
MPZL1	4.53322	1.041e-05	0.000295066	Male
C6orf145	4.5324	1.04467e-05	0.000295352	Male
CTXN2	4.52897	1.06002e-05	0.000298847	Male
GNGT2	4.52803	1.06427e-05	0.000299205	Male
P4HA1	4.51981	1.10215e-05	0.000308135	Male
SNAI1	4.51927	1.10471e-05	0.000308411	Male
CITED1	4.51595	1.1204e-05	0.000312357	Male
FAM20A	4.51192	1.13976e-05	0.000317314	Male
ASPN	4.50931	1.15243e-05	0.000320394	Male
DAZ1	4.50854	1.15621e-05	0.000320555	Male
FZD8	4.50686	1.16451e-05	0.000321968	Male
TNFAIP8L3	4.50115	1.19302e-05	0.000328943	Male
ZDHHC16	4.50024	1.19765e-05	0.000329765	Male
COL5A3	4.49878	1.20508e-05	0.000331356	Male
KDR	4.49777	1.21027e-05	0.000332326	Male
GRIK3	4.49595	1.21963e-05	0.000333982	Male
C10orf116	4.48532	1.27576e-05	0.000348307	Male
PLXNA2	4.48442	1.28063e-05	0.000348307	Male
RPN2	4.47897	1.31046e-05	0.000355937	Male
ALPK1	4.47656	1.32385e-05	0.000359087	Male
HSPB2	4.47345	1.34134e-05	0.000362851	Male
IL1B	4.46691	1.37889e-05	0.000370012	Male
PEA15	4.46582	1.3852e-05	0.000371209	Male
NKIRAS2	4.46321	1.40053e-05	0.000374816	Male
CD209	4.46047	1.41682e-05	0.000378669	Male
RAI14	4.45691	1.43821e-05	0.000383875	Male
EMCN	4.44885	1.48778e-05	0.000395526	Male
LTBP1	4.4462	1.50443e-05	0.00039942	Male
FMNL3	4.44377	1.5199e-05	0.000402462	Male
CAPN2	4.44177	1.53269e-05	0.000404775	Male
LPL	4.44177	1.53269e-05	0.000404775	Male
PDLIM4	4.44146	1.53469e-05	0.000404775	Male
CTHRC1	4.43966	1.54633e-05	0.000407309	Male
ID4	4.43741	1.56099e-05	0.000409678	Male
IRGM	4.43734	1.56146e-05	0.000409678	Male
LMCD1	4.43614	1.56934e-05	0.000411209	Male
PLEKHO1	4.43276	1.59175e-05	0.000415992	Male
MMP9	4.43243	1.59393e-05	0.000416021	Male
MYO1D	4.42989	1.61103e-05	0.000419866	Male
TRIM5	4.42962	1.61286e-05	0.000419866	Male
S100A4	4.42913	1.61615e-05	0.000420179	Male
C17orf44	4.42864	1.6195e-05	0.000420504	Male
SLC26A9	4.42783	1.62499e-05	0.000421384	Male
MYLK	4.42605	1.63717e-05	0.000423446	Male
EPHA2	4.42513	1.64343e-05	0.000423972	Male
RASL12	4.42525	1.64267e-05	0.000423972	Male
RHOU	4.42289	1.65894e-05	0.000427423	Male
OSBPL5	4.42143	1.66914e-05	0.000428947	Male
RPS14	4.41988	1.67996e-05	0.000431175	Male
TNIP2	4.41885	1.68726e-05	0.000432064	Male
C10orf105	4.41173	1.73819e-05	0.000441597	Male
RARB	4.41176	1.73798e-05	0.000441597	Male
C10orf10	4.40815	1.76441e-05	0.000446799	Male
TGFB1	4.40802	1.76535e-05	0.000446799	Male
S1PR5	4.40752	1.76906e-05	0.000447173	Male
PLS3	4.40672	1.77497e-05	0.000448101	Male
KLF9	4.40599	1.78034e-05	0.000448893	Male
PSTPIP2	4.40557	1.78353e-05	0.000449132	Male
KLHL6	4.40513	1.7868e-05	0.00044939	Male
ZNF385D	4.40323	1.80097e-05	0.00045182	Male
CARD16	4.39797	1.84096e-05	0.000460638	Male
GRRP1	4.39769	1.84309e-05	0.000460638	Male
IFITM1	4.3974	1.84531e-05	0.000460638	Male
KCNK5	4.38953	1.90683e-05	0.00047536	Male
TNFAIP6	4.38925	1.90903e-05	0.00047536	Male
KLRB1	4.38577	1.93692e-05	0.000480514	Male
RBP7	4.38594	1.93551e-05	0.000480514	Male
FAT3	4.38375	1.95328e-05	0.000482398	Male
TBC1D10A	4.38255	1.96304e-05	0.000484	Male
RAMP2	4.37139	2.05612e-05	0.000504467	Male
CD59	4.37041	2.06456e-05	0.000505919	Male
ADAM19	4.36781	2.08697e-05	0.00050954	Male
SGK223	4.36304	2.12857e-05	0.000519065	Male
DENND3	4.35965	2.15872e-05	0.000525779	Male
HES4	4.35711	2.18158e-05	0.000530701	Male
TRPC6	4.35647	2.18734e-05	0.000531457	Male
CTSC	4.35602	2.19143e-05	0.000531807	Male
ATP5O	4.35414	2.20853e-05	0.000534017	Male
TSKU	4.35414	2.20852e-05	0.000534017	Male
F2R	4.35357	2.21377e-05	0.000534639	Male
DEDD	4.35218	2.22647e-05	0.000537059	Male
STON1	4.35075	2.23972e-05	0.000539606	Male
FAM78B	4.34952	2.25111e-05	0.000541699	Male
MANF	4.34568	2.28715e-05	0.000547087	Male
PDCD1LG2	4.34586	2.2855e-05	0.000547087	Male
JPH2	4.3447	2.29642e-05	0.000548651	Male
GRAMD3	4.34436	2.29968e-05	0.000548775	Male
RPL23P8	4.34384	2.30464e-05	0.000549304	Male
PDE4B	4.33998	2.34164e-05	0.000554825	Male
ARHGAP42	4.33913	2.34984e-05	0.000556111	Male
ITGA10	4.33858	2.35526e-05	0.000556736	Male
RUNX3	4.3326	2.41407e-05	0.000568626	Male
FATE1	4.32791	2.46115e-05	0.000577758	Male
ADCY4	4.3261	2.47955e-05	0.000580637	Male
DGCR9	4.3236	2.50522e-05	0.000585963	Male
LAMB1	4.32114	2.53073e-05	0.000591241	Male
VGLL4	4.32048	2.53765e-05	0.000592167	Male
FAM38B	4.31965	2.54632e-05	0.000593499	Male
CD247	4.31783	2.5655e-05	0.000597275	Male
COL14A1	4.31713	2.57285e-05	0.000598292	Male
CRHR1	4.31552	2.58994e-05	0.000600871	Male
STAT3	4.31458	2.59996e-05	0.000602498	Male
LRP4	4.31009	2.64841e-05	0.00061231	Male
AGRN	4.30764	2.67514e-05	0.000617778	Male
BID	4.30667	2.68581e-05	0.000619528	Male
TM4SF1	4.30413	2.71402e-05	0.000625316	Male
ARAF	4.30284	2.72834e-05	0.000627174	Male
PTP4A3	4.30297	2.72695e-05	0.000627174	Male
PGF	4.3018	2.74009e-05	0.000628866	Male
RGS13	4.30163	2.74197e-05	0.000628866	Male
MYC	4.30004	2.75994e-05	0.000631541	Male
EFNA1	4.29868	2.7753e-05	0.000634332	Male
CDKN2A	4.29818	2.78107e-05	0.000634927	Male
LOC158696	4.29734	2.79056e-05	0.000636194	Male
OLFML2A	4.29686	2.79606e-05	0.000636194	Male
VIPR2	4.29631	2.80247e-05	0.00063691	Male
TPSD1	4.29321	2.83826e-05	0.000643585	Male
EHD2	4.29264	2.84482e-05	0.000643723	Male
NANS	4.28953	2.88134e-05	0.00065041	Male
FOXO1	4.28322	2.95668e-05	0.000665917	Male
PDE1A	4.28036	2.99149e-05	0.000670091	Male
RASSF2	4.28032	2.99193e-05	0.000670091	Male
MECOM	4.27819	3.01811e-05	0.000674449	Male
FMOD	4.27733	3.02873e-05	0.000676067	Male
LAMC1	4.27647	3.03937e-05	0.000677687	Male
PTPRB	4.27494	3.05843e-05	0.000681181	Male
ADAMTS1	4.27298	3.08306e-05	0.000685903	Male
OCA2	4.27208	3.0943e-05	0.000687642	Male
DLL1	4.26995	3.12142e-05	0.000691802	Male
PRND	4.26828	3.14263e-05	0.000695299	Male
BTNL9	4.26338	3.20605e-05	0.000700435	Male
C15orf39	4.26313	3.20933e-05	0.000700435	Male
CHPF	4.26569	3.17609e-05	0.000700435	Male
KIF25	4.26427	3.19449e-05	0.000700435	Male
KRT14	4.26556	3.17778e-05	0.000700435	Male
NKG7	4.26386	3.19983e-05	0.000700435	Male
IL6	4.26207	3.22321e-05	0.000701342	Male
MAMLD1	4.26187	3.22593e-05	0.000701342	Male
TM4SF18	4.26096	3.23793e-05	0.000703189	Male
CD58	4.25795	3.27774e-05	0.000711063	Male
NCRNA00152	4.25729	3.28664e-05	0.000712223	Male
GFOD2	4.25465	3.32212e-05	0.000718358	Male
RGS6	4.25096	3.37232e-05	0.000727645	Male
EEPD1	4.25033	3.38097e-05	0.000728727	Male
NID1	4.24768	3.41765e-05	0.000733478	Male
SEMA7A	4.24565	3.44591e-05	0.000738752	Male
IMPDH2	4.24153	3.50403e-05	0.000750409	Male
TMEM88	4.24097	3.51212e-05	0.000751339	Male
STAC2	4.23932	3.53559e-05	0.000754749	Male
KIAA1462	4.23885	3.54233e-05	0.000755384	Male
ARHGEF10	4.23851	3.54723e-05	0.000755624	Male
LRRN1	4.23805	3.5539e-05	0.000756241	Male
TTC9	4.23283	3.62989e-05	0.000770775	Male
SATB2	4.23038	3.66618e-05	0.000777658	Male
MRC2	4.22684	3.71906e-05	0.00078568	Male
VAMP8	4.2268	3.71968e-05	0.00078568	Male
SNRK	4.2249	3.74849e-05	0.000790931	Male
ERP27	4.22396	3.76281e-05	0.000793119	Male
RSU1	4.22134	3.80292e-05	0.000799889	Male
CALCRL	4.22024	3.81979e-05	0.000802591	Male
PLAC9	4.21998	3.82377e-05	0.000802591	Male
CRYAB	4.21855	3.84602e-05	0.000806417	Male
RASAL2	4.21684	3.87275e-05	0.000810327	Male
TSC22D1	4.21616	3.88336e-05	0.0008117	Male
RPL17	4.21359	3.92391e-05	0.000818981	Male
TNFAIP8L1	4.21174	3.95331e-05	0.000823742	Male
C9orf122	4.2105	3.97323e-05	0.000826862	Male
RCAN1	4.21029	3.97653e-05	0.000826862	Male
IGSF8	4.20376	4.08276e-05	0.000841964	Male
SIGLEC12	4.20331	4.09017e-05	0.000842625	Male
KIAA1217	4.2028	4.09862e-05	0.000843499	Male
LOC401093	4.20106	4.12737e-05	0.000847686	Male
CCL5	4.19914	4.1594e-05	0.000851211	Male
NELL2	4.19851	4.17006e-05	0.000851211	Male
PTPN12	4.19852	4.16992e-05	0.000851211	Male
RBPMS2	4.1986	4.16848e-05	0.000851211	Male
CASP4	4.19773	4.18312e-05	0.000853007	Male
EPS8L1	4.19629	4.20758e-05	0.000857122	Male
C3orf36	4.19506	4.22844e-05	0.000860498	Male
ANGPTL2	4.19157	4.28818e-05	0.000871141	Male
WDR1	4.1915	4.28943e-05	0.000871141	Male
ACSBG1	4.19093	4.29929e-05	0.000872259	Male
PRDX4	4.18513	4.40077e-05	0.000891947	Male
FGFR1	4.18452	4.41159e-05	0.000892062	Male
INSC	4.18451	4.4118e-05	0.000892062	Male
KCNJ2	4.18434	4.41469e-05	0.000892062	Male
SEMA5B	4.18243	4.44883e-05	0.000898054	Male
MFSD7	4.18144	4.46643e-05	0.000900699	Male
IDH2	4.18023	4.48819e-05	0.00090418	Male
HEYL	4.17908	4.50903e-05	0.000906555	Male
CST7	4.17881	4.51398e-05	0.00090664	Male
LAPTM4B	4.17731	4.54115e-05	0.000908594	Male
GPAT2	4.17698	4.54726e-05	0.000908772	Male
PSMB9	4.17488	4.58577e-05	0.000914645	Male
ITGA7	4.17447	4.59324e-05	0.000915225	Male
INPP4B	4.17368	4.60784e-05	0.000917221	Male
EFNB1	4.17325	4.6157e-05	0.000917874	Male
OLFML2B	4.17107	4.65633e-05	0.000925035	Male
MARCH3	4.17066	4.66395e-05	0.000925632	Male
ECM2	4.16869	4.70091e-05	0.000931124	Male
BATF3	4.16841	4.70627e-05	0.000931266	Male
AKAP5	4.16786	4.71658e-05	0.000931323	Male
CLDN14	4.1678	4.71784e-05	0.000931323	Male
APBB2	4.16608	4.75043e-05	0.000935386	Male
RIN3	4.16326	4.80431e-05	0.000945067	Male
FZD10	4.15989	4.86952e-05	0.000956428	Male
ENTPD1	4.15906	4.88585e-05	0.000957351	Male
SLA2	4.15676	4.93089e-05	0.000961936	Male
TPM2	4.15705	4.92523e-05	0.000961936	Male
VKORC1	4.15682	4.92972e-05	0.000961936	Male
IER5L	4.15311	5.00344e-05	0.000972783	Male
EIF4E2	4.15254	5.01481e-05	0.00097405	Male
IL32	4.15111	5.04365e-05	0.000977756	Male
RBMS2	4.15112	5.04331e-05	0.000977756	Male
SOX11	4.14931	5.07991e-05	0.000983834	Male
GSG1L	4.14656	5.13618e-05	0.000991982	Male
PML	4.14628	5.14178e-05	0.000991982	Male
SUSD2	4.1465	5.13727e-05	0.000991982	Male
ARHGEF7	4.14333	5.2028e-05	0.00100178	Male
TMEM8A	4.14306	5.20845e-05	0.00100178	Male
ODC1	4.14217	5.22695e-05	0.00100358	Male
C11orf88	4.13748	5.32557e-05	0.00101959	Male
KLHL30	4.13565	5.36447e-05	0.00102359	Male
RUNX1	4.13347	5.41125e-05	0.00102911	Male
SPRY1	4.13317	5.41782e-05	0.00102939	Male
FSTL4	4.12759	5.53953e-05	0.00104656	Male
NFIB	4.12618	5.57056e-05	0.00105143	Male
ZBTB47	4.12471	5.60339e-05	0.00105465	Male
C5orf58	4.12434	5.61163e-05	0.00105471	Male
TRIM22	4.12422	5.61426e-05	0.00105471	Male
FAM107A	4.12301	5.64126e-05	0.0010578	Male
HBEGF	4.1216	5.67297e-05	0.001061	Male
KRTAP19-1	4.12152	5.67483e-05	0.001061	Male
SOBP	4.12132	5.67947e-05	0.001061	Male
UACA	4.11689	5.7803e-05	0.00107383	Male
MATK	4.11645	5.79031e-05	0.00107469	Male
MYOM1	4.11597	5.80126e-05	0.00107573	Male
CRTC3	4.11514	5.82041e-05	0.00107828	Male
FILIP1L	4.11231	5.88633e-05	0.00108748	Male
HOXD11	4.11156	5.90387e-05	0.00108972	Male
C2CD4A	4.11086	5.92024e-05	0.00109123	Male
ARHGAP6	4.10755	5.99841e-05	0.00110411	Male
SGK269	4.10521	6.05429e-05	0.00111338	Male
JDP2	4.10488	6.06225e-05	0.00111382	Male
C19orf10	4.10383	6.08762e-05	0.00111746	Male
HUNK	4.10327	6.10098e-05	0.00111888	Male
ITGA4	4.10289	6.11035e-05	0.00111958	Male
MGLL	4.10205	6.13074e-05	0.00112229	Male
ARPC1B	4.09927	6.19843e-05	0.00113201	Male
EFEMP2	4.09725	6.24829e-05	0.00113861	Male
LOXHD1	4.09498	6.30465e-05	0.00114575	Male
HEXB	4.0941	6.32663e-05	0.00114871	Male
SIK1	4.09311	6.3515e-05	0.00115218	Male
TM7SF4	4.09227	6.37267e-05	0.00115497	Male
CD320	4.09157	6.3901e-05	0.00115539	Male
PFKL	4.08978	6.43569e-05	0.0011601	Male
BYSL	4.08731	6.49858e-05	0.00116861	Male
NETO2	4.08724	6.50038e-05	0.00116861	Male
ADAMTS8	4.08471	6.56566e-05	0.00117929	Male
SECTM1	4.08322	6.60449e-05	0.0011852	Male
LGALS9C	4.07977	6.69508e-05	0.00120038	Male
DHRS3	4.07422	6.84322e-05	0.00122313	Male
RAPGEF1	4.07331	6.86785e-05	0.00122588	Male
TNFRSF18	4.07194	6.90486e-05	0.00123139	Male
BMX	4.07107	6.92857e-05	0.00123452	Male
CNN1	4.06984	6.96239e-05	0.00123863	Male
COTL1	4.06978	6.96403e-05	0.00123863	Male
ADAP1	4.06857	6.99703e-05	0.0012423	Male
CD300A	4.06862	6.99582e-05	0.0012423	Male
KANK3	4.06493	7.09805e-05	0.001258	Male
ZFP36	4.06515	7.09195e-05	0.001258	Male
PLXDC1	4.06364	7.13432e-05	0.0012622	Male
INPP5D	4.06306	7.15048e-05	0.00126283	Male
SLC35B1	4.06198	7.18088e-05	0.00126708	Male
OAS2	4.06058	7.22054e-05	0.001271	Male
C20orf160	4.05926	7.25813e-05	0.0012751	Male
NTRK2	4.05866	7.27543e-05	0.00127702	Male
CCK	4.05834	7.28442e-05	0.00127748	Male
SLC7A2	4.0573	7.31419e-05	0.00128067	Male
ATF3	4.05642	7.33971e-05	0.00128381	Male
HSD11B2	4.05421	7.40368e-05	0.0012905	Male
SMAD6	4.05359	7.42153e-05	0.00129136	Male
SP6	4.05294	7.44072e-05	0.00129358	Male
ATP6V0A4	4.05185	7.47253e-05	0.00129798	Male
LOC100216001	4.05116	7.49261e-05	0.00129889	Male
SCGN	4.05079	7.50368e-05	0.00129889	Male
ACSL5	4.04699	7.61645e-05	0.00131727	Male
LCK	4.04217	7.76168e-05	0.00134008	Male
POM121L9P	4.04237	7.75548e-05	0.00134008	Male
AJAP1	4.03987	7.83173e-05	0.00134985	Male
B3GNT7	4.03835	7.87871e-05	0.00135678	Male
PPP3CC	4.03501	7.98235e-05	0.00137227	Male
ZNF560	4.03447	7.99899e-05	0.00137395	Male
TMEM163	4.03333	8.03476e-05	0.00137891	Male
CRTAC1	4.03254	8.05975e-05	0.00138202	Male
SSR2	4.03134	8.09773e-05	0.00138497	Male
SLC28A1	4.03025	8.13219e-05	0.00138968	Male
PDLIM2	4.02795	8.20551e-05	0.00139745	Male
HEG1	4.02586	8.27308e-05	0.00140656	Male
KCNA5	4.02501	8.30051e-05	0.00141003	Male
GIMAP6	4.01974	8.47289e-05	0.00143445	Male
SERTAD1	4.01678	8.57153e-05	0.00144783	Male
CCDC109B	4.0138	8.67141e-05	0.00146189	Male
EPHB1	4.01334	8.68702e-05	0.00146206	Male
MAP3K6	4.01346	8.68317e-05	0.00146206	Male
LILRA5	4.01264	8.71066e-05	0.00146358	Male
TANC1	4.01284	8.70404e-05	0.00146358	Male
CRABP1	4.0116	8.74613e-05	0.00146831	Male
HLA-DRB1	4.00772	8.87932e-05	0.00148569	Male
TYMP	4.00657	8.91936e-05	0.00149058	Male
CRTAP	4.00427	8.99929e-05	0.00150076	Male
THBD	4.00442	8.99429e-05	0.00150076	Male
DGCR10	4.0032	9.03707e-05	0.0015058	Male
GBP1	4.0029	9.04742e-05	0.00150628	Male
LHX6	3.99986	9.15494e-05	0.00152291	Male
TSC22D3	3.99817	9.21537e-05	0.00153042	Male
VMO1	3.99732	9.24585e-05	0.00153421	Male
RIPK3	3.99498	9.33016e-05	0.00154692	Male
NR5A2	3.99417	9.35971e-05	0.00155054	Male
GPR139	3.99392	9.36864e-05	0.00155074	Male
SDPR	3.99264	9.4154e-05	0.00155591	Male
SELENBP1	3.98985	9.5181e-05	0.00157029	Male
IGF2AS	3.98911	9.54524e-05	0.00157347	Male
LIF	3.98868	9.5614e-05	0.00157457	Male
CSF2RB	3.98762	9.60063e-05	0.00157734	Male
DOK6	3.98742	9.60804e-05	0.00157734	Male
RFTN2	3.9871	9.62e-05	0.00157801	Male
PDIA3P	3.98588	9.6658e-05	0.00158293	Male
GGTA1	3.98355	9.75351e-05	0.00159339	Male
RPS27A	3.98372	9.74692e-05	0.00159339	Male
COX5A	3.97807	9.96258e-05	0.00162351	Male
SOX8	3.97787	9.97029e-05	0.00162351	Male
TGFB3	3.97697	0.000100052	0.00162656	Male
CLEC4E	3.97473	0.000100921	0.0016367	Male
IL21R	3.97441	0.000101046	0.0016374	Male
C1orf186	3.97377	0.000101299	0.0016391	Male
ARHGAP29	3.97261	0.000101755	0.0016449	Male
IL2RB	3.9628	0.000105685	0.00170156	Male
TNFAIP8	3.96089	0.000106466	0.0017114	Male
LOC100286793	3.95974	0.000106938	0.00171761	Male
SYPL1	3.95944	0.000107066	0.00171828	Male
KIF19	3.95878	0.000107336	0.00172124	Male
B3GNT5	3.95759	0.000107832	0.00172782	Male
TAX1BP3	3.95591	0.000108532	0.00173764	Male
C8orf58	3.95539	0.000108751	0.00173976	Male
CFB	3.95425	0.00010923	0.00174602	Male
UBQLN4	3.95312	0.000109707	0.00175072	Male
ALDOA	3.95051	0.000110816	0.00176294	Male
C15orf54	3.94745	0.000112126	0.00178096	Male
IL18RAP	3.94647	0.00011255	0.00178345	Male
EMP2	3.94501	0.000113186	0.0017907	Male
FKBP1A	3.94196	0.000114521	0.00181018	Male
VAV3	3.94178	0.000114598	0.00181018	Male
TESC	3.94129	0.000114816	0.0018122	Male
RPLP0	3.94016	0.000115315	0.00181864	Male
CCL2	3.93937	0.000115668	0.00182134	Male
CHRDL2	3.93952	0.000115601	0.00182134	Male
OIT3	3.93691	0.000116767	0.00183428	Male
FAM153B	3.93642	0.000116984	0.00183485	Male
MCHR1	3.93496	0.000117642	0.00183942	Male
NIPAL4	3.93512	0.00011757	0.00183942	Male
EGLN3	3.93379	0.000118171	0.00184489	Male
RAB32	3.93292	0.000118566	0.0018481	Male
FCN3	3.93197	0.000119	0.00185198	Male
MYO3B	3.92848	0.000120604	0.0018711	Male
RPS17	3.92829	0.000120694	0.0018711	Male
DNAJB11	3.92385	0.000122767	0.00190141	Male
MIER2	3.92369	0.00012284	0.00190141	Male
FUNDC2	3.92158	0.000123839	0.0019099	Male
HIGD1B	3.92167	0.000123793	0.0019099	Male
JOSD1	3.92153	0.000123863	0.0019099	Male
VOPP1	3.92152	0.000123865	0.0019099	Male
RPL19	3.92107	0.00012408	0.00191175	Male
EBF1	3.92004	0.00012457	0.00191782	Male
CSDA	3.91962	0.000124773	0.00191948	Male
RPS19	3.9168	0.000126126	0.0019388	Male
NCOA3	3.91368	0.000127638	0.00195903	Male
ZFP36L1	3.91262	0.000128159	0.00196403	Male
BHLHE40	3.91106	0.000128926	0.00197427	Male
TBC1D1	3.90958	0.000129657	0.00198243	Male
FLNA	3.90938	0.000129756	0.00198244	Male
KIR2DL4	3.90788	0.000130503	0.00199234	Male
FAM129A	3.90758	0.000130653	0.0019931	Male
SULF1	3.90699	0.000130945	0.00199604	Male
ZNF703	3.90359	0.000132657	0.0020206	Male
GPR137B	3.90308	0.000132917	0.00202302	Male
C1QTNF1	3.90184	0.000133544	0.00203103	Male
FLOT2	3.89988	0.000134549	0.00204148	Male
LOH3CR2A	3.89905	0.000134973	0.002045	Male
KITLG	3.89631	0.000136395	0.00206187	Male
CLIC6	3.8951	0.000137022	0.00206933	Male
DDX54	3.89417	0.000137508	0.00207259	Male
HRC	3.89415	0.000137518	0.00207259	Male
FAM82A2	3.89022	0.000139593	0.00209599	Male
FOXS1	3.8905	0.000139443	0.00209599	Male
NDUFAF4	3.889	0.000140245	0.0021042	Male
STK32B	3.8885	0.000140512	0.00210663	Male
LOC541471	3.88766	0.000140962	0.0021118	Male
PELI2	3.88714	0.00014124	0.00211439	Male
DTNBP1	3.88655	0.000141558	0.00211756	Male
FAT1	3.88562	0.000142058	0.00212345	Male
TWIST1	3.8845	0.000142666	0.00212937	Male
EFHD1	3.88348	0.00014322	0.00213605	Male
C1orf126	3.88181	0.000144133	0.00214422	Male
BVES	3.8804	0.000144908	0.00215322	Male
CFI	3.88009	0.00014508	0.00215417	Male
SAV1	3.87866	0.000145866	0.00216424	Male
PKNOX2	3.87789	0.000146296	0.00216741	Male
TREM1	3.87793	0.000146273	0.00216741	Male
TBXA2R	3.87553	0.000147611	0.00218527	Male
OXER1	3.87517	0.000147813	0.00218665	Male
TDO2	3.87393	0.000148514	0.0021954	Male
TDRD10	3.87359	0.000148703	0.00219657	Male
ACAN	3.87193	0.000149642	0.00220557	Male
EPB41L2	3.86983	0.000150843	0.00222163	Male
C6orf47	3.86867	0.000151507	0.00222814	Male
MEF2C	3.86719	0.000152361	0.00223905	Male
LGI4	3.8652	0.00015351	0.00225264	Male
CREG2	3.86474	0.00015378	0.00225495	Male
CLDN15	3.86093	0.000156017	0.00227942	Male
PLN	3.86035	0.00015636	0.0022811	Male
CPNE5	3.85867	0.000157355	0.00229395	Male
FSCN1	3.85585	0.000159041	0.00231013	Male
RASL11A	3.85481	0.000159668	0.00231421	Male
CCDC48	3.85437	0.000159937	0.00231475	Male
EGLN1	3.85335	0.000160555	0.00231535	Male
FBXO32	3.85358	0.000160417	0.00231535	Male
KCNF1	3.85311	0.000160699	0.00231575	Male
GNLY	3.85195	0.000161405	0.00232426	Male
SPNS2	3.85025	0.000162447	0.00233422	Male
NCALD	3.84919	0.000163096	0.00234188	Male
LSM12	3.84829	0.000163652	0.0023465	Male
HS3ST4	3.84747	0.000164161	0.00235044	Male
LGALS9	3.84727	0.000164283	0.00235049	Male
TGIF1	3.84664	0.000164674	0.00235441	Male
AEBP1	3.84508	0.000165648	0.00236497	Male
SOX13	3.84434	0.000166112	0.0023699	Male
C1QA	3.84376	0.000166475	0.00237235	Male
SLC7A11	3.84216	0.000167484	0.00238312	Male
CD276	3.8412	0.000168092	0.00238965	Male
ID1	3.83854	0.000169787	0.00241033	Male
TMEM132A	3.83775	0.000170291	0.00241411	Male
BTBD11	3.83534	0.000171848	0.00243098	Male
GUK1	3.83328	0.000173184	0.00244298	Male
CA4	3.8328	0.0001735	0.00244452	Male
MAP1LC3C	3.82866	0.000176222	0.00247711	Male
GJA5	3.82732	0.000177114	0.00248443	Male
C1orf198	3.82681	0.000177454	0.00248746	Male
FERMT3	3.82617	0.000177879	0.00249168	Male
ST3GAL1	3.82351	0.000179672	0.00251503	Male
SLC6A5	3.82223	0.000180538	0.00252362	Male
CPXM1	3.82176	0.000180857	0.00252632	Male
COL5A2	3.81904	0.000182713	0.00254339	Male
PXN	3.81925	0.000182565	0.00254339	Male
UBAC2	3.81882	0.000182865	0.00254374	Male
FUT1	3.81529	0.000185303	0.00257229	Male
ADRA2A	3.80956	0.000189328	0.00262454	Male
RNF216L	3.80827	0.000190242	0.00263461	Male
PMEPA1	3.80788	0.000190524	0.00263564	Male
CASP1	3.80759	0.000190732	0.00263662	Male
DOCK9	3.80741	0.000190857	0.00263662	Male
PFKFB3	3.80585	0.000191975	0.00264477	Male
SLC6A1	3.80517	0.000192464	0.00264787	Male
CTNNA1	3.80396	0.000193337	0.00265806	Male
PLA1A	3.80116	0.000195377	0.00267692	Male
BEND4	3.79766	0.000197954	0.00270299	Male
MYOZ1	3.79771	0.000197917	0.00270299	Male
TAF5L	3.79733	0.000198201	0.00270451	Male
DUOX2	3.79695	0.000198481	0.0027065	Male
SLC9A3R2	3.79567	0.00019943	0.00271574	Male
HVCN1	3.79549	0.000199568	0.00271578	Male
TMED3	3.79339	0.00020114	0.00272976	Male
HKDC1	3.79238	0.000201895	0.00273631	Male
KIAA1274	3.79058	0.00020326	0.00274552	Male
KLF6	3.79059	0.000203253	0.00274552	Male
ODZ2	3.78942	0.000204143	0.00275373	Male
SLC25A39	3.78924	0.00020428	0.00275373	Male
APOD	3.78828	0.000205012	0.00275988	Male
PTGFR	3.78836	0.000204953	0.00275988	Male
SNRPE	3.7869	0.00020607	0.00277226	Male
ST6GALNAC6	3.78659	0.000206309	0.00277362	Male
LTBP2	3.78604	0.000206735	0.00277583	Male
VIM	3.78602	0.00020675	0.00277583	Male
TNS1	3.78237	0.000209582	0.00280633	Male
CCNY	3.78219	0.000209723	0.00280634	Male
HLA-B	3.78179	0.000210038	0.00280831	Male
ZCCHC24	3.78164	0.000210151	0.00280831	Male
EMILIN2	3.78124	0.000210471	0.00281072	Male
SOST	3.77919	0.000212081	0.00282845	Male
PMCH	3.77794	0.000213069	0.0028384	Male
SHOX2	3.77737	0.000213525	0.00284204	Male
PWP2	3.77604	0.000214582	0.00285422	Male
FAM189A2	3.77568	0.000214872	0.00285448	Male
HMHA1	3.77467	0.000215684	0.00286127	Male
LIMD1	3.77069	0.000218897	0.00289432	Male
LOC154822	3.76913	0.000220176	0.00290932	Male
NOS3	3.76847	0.000220718	0.00291263	Male
MS4A4A	3.76667	0.000222193	0.00292824	Male
GADD45B	3.76613	0.000222641	0.00293222	Male
EN1	3.7627	0.000225499	0.00296596	Male
PIP4K2A	3.75952	0.00022818	0.00298949	Male
FAM153C	3.75748	0.000229913	0.0030102	Male
BAX	3.75672	0.000230562	0.00301672	Male
SURF4	3.75442	0.000232531	0.00303852	Male
ITGB1	3.75358	0.000233256	0.00304403	Male
RPL3	3.75263	0.000234079	0.00305277	Male
PPP1R13L	3.74976	0.000236582	0.00307741	Male
MYH11	3.74869	0.000237521	0.00308762	Male
SHMT2	3.74796	0.000238163	0.00308996	Male
C2orf89	3.74578	0.000240094	0.00311299	Male
SLC43A3	3.74423	0.000241476	0.00312296	Male
C3orf21	3.7437	0.000241948	0.00312691	Male
ITGA6	3.74219	0.000243308	0.00314247	Male
SDK2	3.74187	0.000243599	0.0031442	Male
FCHO2	3.74076	0.000244601	0.00315129	Male
MALL	3.74085	0.000244518	0.00315129	Male
ROPN1L	3.74074	0.00024462	0.00315129	Male
TRPV4	3.73989	0.000245389	0.00315769	Male
GPRC5C	3.73789	0.000247209	0.00317648	Male
PART1	3.737	0.000248018	0.00318483	Male
MGC12916	3.73547	0.000249424	0.00320084	Male
SLC4A7	3.73369	0.000251067	0.00321986	Male
TFPI	3.73171	0.000252911	0.00324143	Male
CSF1	3.73124	0.000253355	0.00324504	Male
POMP	3.72995	0.000254559	0.0032563	Male
C22orf45	3.7282	0.000256211	0.00326909	Male
AEN	3.72481	0.00025943	0.00330176	Male
GGT5	3.72411	0.000260098	0.00330812	Male
ZNF622	3.72394	0.00026026	0.00330812	Male
RAMP3	3.72255	0.000261604	0.00332311	Male
ARPC4	3.72198	0.000262148	0.0033279	Male
B3GALTL	3.71867	0.000265364	0.00336334	Male
C18orf34	3.71842	0.000265611	0.00336334	Male
MT1M	3.717	0.000266997	0.00337877	Male
CYTL1	3.71631	0.000267679	0.00338526	Male
SFRP2	3.71493	0.000269045	0.00339824	Male
FAM84A	3.71051	0.000273446	0.00344082	Male
SP140L	3.71064	0.000273316	0.00344082	Male
ELFN1	3.70955	0.000274415	0.00344868	Male
CTSG	3.70806	0.000275926	0.0034655	Male
RBM24	3.70766	0.00027633	0.0034684	Male
TRIAP1	3.70604	0.000277973	0.00348683	Male
MAP3K3	3.70257	0.000281536	0.00352271	Male
MYLK2	3.70202	0.000282105	0.00352763	Male
SPINK5	3.69926	0.000284984	0.00356141	Male
CARD10	3.69864	0.000285624	0.00356473	Male
CDC42EP1	3.69849	0.000285783	0.00356473	Male
MTUS1	3.69617	0.000288228	0.00358853	Male
FOXD1	3.69553	0.000288902	0.00359246	Male
FOXL1	3.69403	0.000290492	0.00360775	Male
MAF	3.69354	0.000291018	0.00361116	Male
RGMA	3.69266	0.000291955	0.00361919	Male
AXL	3.68951	0.000295344	0.00365217	Male
MDS2	3.68795	0.00029703	0.00366623	Male
TENC1	3.68811	0.000296859	0.00366623	Male
ST8SIA6	3.68606	0.000299093	0.00368942	Male
PRELP	3.68362	0.000301772	0.00371789	Male
ATHL1	3.68279	0.000302691	0.00372693	Male
TMEM117	3.67912	0.000306775	0.00376796	Male
EBF3	3.67842	0.000307559	0.00377527	Male
WNT5B	3.6776	0.000308476	0.00378421	Male
GPR101	3.67666	0.000309543	0.00379298	Male
RPL22L1	3.67663	0.000309569	0.00379298	Male
GYPE	3.67539	0.00031098	0.00380793	Male
LRTM2	3.67475	0.000311704	0.00381447	Male
NCRNA00093	3.67379	0.000312798	0.00382319	Male
RAB6C	3.67354	0.000313088	0.00382441	Male
FYN	3.67321	0.00031346	0.00382662	Male
HMOX2	3.66728	0.000320315	0.0038937	Male
DSCR6	3.66709	0.000320527	0.00389392	Male
RAC2	3.66662	0.000321081	0.00389592	Male
TIMP1	3.6667	0.000320981	0.00389592	Male
RRP1B	3.6625	0.000325932	0.0039524	Male
CYTSA	3.66204	0.000326483	0.00395668	Male
ANXA4	3.66056	0.000328245	0.00397563	Male
CD97	3.65998	0.000328939	0.00397822	Male
ITIH5	3.66003	0.000328871	0.00397822	Male
UBD	3.65988	0.000329054	0.00397822	Male
TMEM72	3.65788	0.000331461	0.00400008	Male
MAGI1	3.65735	0.000332099	0.00400537	Male
DUSP22	3.65631	0.000333359	0.00401333	Male
CCDC3	3.6557	0.000334097	0.00401979	Male
NUDT18	3.65517	0.000334736	0.00402506	Male
COL15A1	3.65404	0.000336118	0.00403201	Male
TNN	3.65271	0.000337742	0.00404907	Male
PES1	3.65043	0.000340547	0.0040681	Male
C3orf39	3.64909	0.000342213	0.00407586	Male
FLNC	3.64927	0.000341981	0.00407586	Male
TMEM2	3.64892	0.000342417	0.00407586	Male
WWC2	3.64929	0.000341961	0.00407586	Male
PPIB	3.64791	0.000343675	0.00408841	Male
ICOSLG	3.64595	0.000346128	0.00411027	Male
MMP19	3.64353	0.000349178	0.00413913	Male
C3orf64	3.64216	0.000350922	0.00415485	Male
GRHL2	3.642	0.000351125	0.00415485	Male
HOMER3	3.64166	0.000351556	0.00415749	Male
RTN4RL1	3.64052	0.000353007	0.00417219	Male
SHANK3	3.63998	0.000353703	0.00417549	Male
FST	3.6387	0.000355345	0.00418994	Male
MKX	3.63795	0.000356306	0.0041988	Male
HSPA12B	3.63595	0.000358901	0.00422441	Male
PFKP	3.63497	0.000360175	0.00423443	Male
CCDC56	3.63459	0.00036067	0.00423773	Male
SERPINA3	3.63443	0.000360879	0.00423773	Male
PCGF2	3.63213	0.000363889	0.0042606	Male
LATS2	3.63182	0.000364301	0.00426293	Male
SCUBE2	3.63117	0.000365156	0.00426796	Male
TMEM109	3.63098	0.000365412	0.00426847	Male
FAM26E	3.63063	0.000365879	0.00427143	Male
FAM160B2	3.62989	0.000366852	0.0042778	Male
CD52	3.62703	0.000370662	0.0043147	Male
CDCA7	3.62514	0.0003732	0.00433921	Male
GPSM3	3.62472	0.000373767	0.00434279	Male
DHRS7B	3.62289	0.000376253	0.0043671	Male
FAM78A	3.62238	0.000376934	0.00437248	Male
FCGRT	3.62076	0.000379154	0.00439078	Male
MIF4GD	3.62075	0.000379169	0.00439078	Male
PDLIM3	3.6209	0.000378955	0.00439078	Male
MGC16121	3.61981	0.000380446	0.00440302	Male
GYPC	3.61918	0.000381311	0.00441049	Male
GSTTP1	3.61858	0.000382142	0.00441756	Male
CHSY3	3.61768	0.000383389	0.00442723	Male
LOC388242	3.6175	0.000383641	0.00442723	Male
PCDHB7	3.61756	0.000383549	0.00442723	Male
RHOA	3.61395	0.000388577	0.00447902	Male
CHSY1	3.61336	0.000389396	0.00448588	Male
RPS23	3.6132	0.000389619	0.00448588	Male
AGPAT3	3.61228	0.000390921	0.00449205	Male
CD28	3.61195	0.000391387	0.00449205	Male
LILRB1	3.6123	0.00039089	0.00449205	Male
RPS10	3.61187	0.0003915	0.00449205	Male
NCRNA00230B	3.61138	0.000392193	0.00449743	Male
CD3G	3.611	0.000392732	0.00450104	Male
LOC401463	3.61001	0.000394122	0.00451181	Male
TMEM37	3.60673	0.000398806	0.00455762	Male
APLP2	3.60431	0.000402291	0.0045896	Male
PMP22	3.60443	0.00040212	0.0045896	Male
CDKN2BAS	3.59849	0.000410798	0.0046707	Male
ASMTL	3.59781	0.000411799	0.00467678	Male
8225	3.59751	0.000412244	0.00467917	Male
RPSAP52	3.5956	0.000415076	0.00470641	Male
OSBPL1A	3.59491	0.000416112	0.00471241	Male
LY96	3.59436	0.000416933	0.00471637	Male
GJA1	3.59416	0.000417222	0.00471698	Male
RPS5	3.59354	0.00041815	0.00472481	Male
C15orf38	3.59212	0.0004203	0.00474643	Male
SURF2	3.58874	0.000425424	0.00479619	Male
NRP1	3.58503	0.000431104	0.0048466	Male
GRPEL2	3.5843	0.000432243	0.00485667	Male
PPM1F	3.58293	0.000434358	0.00487498	Male
IPO11	3.58199	0.000435819	0.00488353	Male
FAM196A	3.5814	0.000436744	0.00488807	Male
AOC3	3.58107	0.000437268	0.0048912	Male
STK3	3.57991	0.000439083	0.00490649	Male
FAM189B	3.57777	0.000442446	0.00493536	Male
EDNRA	3.57642	0.000444588	0.00495649	Male
FGL2	3.57574	0.000445672	0.00496582	Male
TAP1	3.57503	0.00044681	0.00497296	Male
CNO	3.57435	0.000447901	0.00498234	Male
CHRNA9	3.57324	0.000449682	0.00499508	Male
VSIG1	3.57024	0.000454523	0.00503644	Male
RPS7	3.56965	0.000455478	0.00504423	Male
NPAS2	3.56898	0.000456567	0.0050535	Male
IL2RA	3.56824	0.000457768	0.00505842	Male
SPATA22	3.5667	0.000460301	0.00507521	Male
SRPX	3.5667	0.0004603	0.00507521	Male
MYLIP	3.56535	0.000462519	0.00509544	Male
CXCL13	3.5649	0.000463261	0.00509943	Male
SLPI	3.56466	0.000463663	0.00510106	Male
CHAC1	3.56391	0.000464897	0.00510343	Male
NUDT1	3.56413	0.000464527	0.00510343	Male
PAQR8	3.56358	0.000465445	0.00510665	Male
CTSB	3.56245	0.000467321	0.00511634	Male
PZP	3.56268	0.000466934	0.00511634	Male
TPO	3.56004	0.000471347	0.00515166	Male
RPS6KB2	3.55972	0.000471895	0.00515484	Male
TTC23	3.55886	0.000473343	0.00516503	Male
LONRF1	3.55811	0.0004746	0.0051703	Male
ANXA2	3.55664	0.0004771	0.00518875	Male
C5orf23	3.5565	0.000477329	0.00518875	Male
ROR2	3.55658	0.000477192	0.00518875	Male
APCDD1	3.55629	0.000477696	0.00518992	Male
RHOH	3.55446	0.000480804	0.00521522	Male
TOMM20	3.55334	0.00048273	0.00522479	Male
C17orf72	3.55226	0.000484587	0.00523351	Male
FCER2	3.55211	0.000484841	0.00523351	Male
KISS1R	3.55218	0.000484728	0.00523351	Male
GPAA1	3.55169	0.000485578	0.00523373	Male
KIAA0922	3.55172	0.000485513	0.00523373	Male
EBI3	3.55033	0.000487919	0.00524909	Male
NAT2	3.54959	0.000489211	0.00525447	Male
C1QTNF6	3.54805	0.000491893	0.00527272	Male
MRPL12	3.54702	0.000493692	0.00528636	Male
SCARB2	3.54716	0.000493449	0.00528636	Male
SIGIRR	3.54584	0.000495775	0.00530583	Male
TBKBP1	3.54329	0.000500271	0.00534538	Male
NETO1	3.54275	0.000501231	0.00535279	Male
SAT1	3.54088	0.000504574	0.00538562	Male
RAP2B	3.54005	0.000506058	0.00539734	Male
DTX2	3.53956	0.000506936	0.00539933	Male
MIR155HG	3.53966	0.000506769	0.00539933	Male
CAMKK2	3.53885	0.000508213	0.00541005	Male
AFF2	3.5376	0.000510473	0.00542508	Male
RFX8	3.53775	0.000510204	0.00542508	Male
BCAT1	3.53708	0.000511418	0.00542976	Male
C17orf63	3.53662	0.000512255	0.00543576	Male
MMP10	3.53397	0.000517085	0.00547831	Male
ABT1	3.53355	0.000517866	0.00548369	Male
AIM2	3.53045	0.000523567	0.00553236	Male
LYPD1	3.52888	0.000526494	0.00555373	Male
NEAT1	3.52877	0.000526697	0.00555373	Male
STX6	3.52896	0.000526337	0.00555373	Male
GNA13	3.52762	0.000528845	0.00557052	Male
EML3	3.52449	0.000534734	0.00560898	Male
GRAP2	3.52468	0.000534377	0.00560898	Male
PLCG2	3.52489	0.000533966	0.00560898	Male
ENC1	3.52291	0.000537725	0.0056374	Male
GPIHBP1	3.52227	0.000538945	0.00564723	Male
TMC7	3.52196	0.000539531	0.00565042	Male
PLOD1	3.52077	0.000541799	0.00567121	Male
EIF2S2	3.52048	0.000542365	0.00567121	Male
FGL1	3.52062	0.000542088	0.00567121	Male
SLCO1C1	3.52028	0.000542741	0.00567218	Male
CTSW	3.51892	0.000545362	0.00569067	Male
LILRB2	3.51895	0.000545291	0.00569067	Male
CALU	3.51808	0.000546984	0.00570166	Male
PTRH2	3.51784	0.000547435	0.00570339	Male
ARX	3.51751	0.000548076	0.00570711	Male
ERBB2	3.51662	0.000549804	0.00572213	Male
SNF8	3.51626	0.000550493	0.00572336	Male
CDH20	3.51494	0.000553076	0.00574723	Male
RPE65	3.51465	0.000553629	0.00575	Male
HLA-A	3.5138	0.000555296	0.00576432	Male
MAFK	3.51326	0.000556355	0.00576934	Male
SLFN12	3.51332	0.000556233	0.00576934	Male
CLIC4	3.51038	0.000562042	0.00582229	Male
COL10A1	3.5102	0.000562399	0.00582298	Male
C1QB	3.50728	0.000568202	0.0058741	Male
DOCK1	3.50643	0.000569913	0.00588255	Male
RNF149	3.50669	0.000569383	0.00588255	Male
MMP2	3.50583	0.000571108	0.00589185	Male
RPS18	3.50478	0.000573221	0.00590756	Male
MAP4K4	3.5046	0.000573601	0.00590844	Male
GRN	3.50443	0.000573927	0.00590877	Male
ACTB	3.50348	0.000575867	0.0059257	Male
NUAK1	3.50323	0.000576369	0.00592781	Male
ASB2	3.50253	0.000577784	0.00593628	Male
SPTBN5	3.50234	0.000578168	0.00593718	Male
CDYL	3.50125	0.000580403	0.00595404	Male
C10orf55	3.49891	0.000585182	0.00599385	Male
TFAP2C	3.49499	0.000593315	0.00606167	Male
TPRXL	3.49373	0.000595942	0.00608232	Male
JUB	3.49167	0.000600268	0.00611712	Male
FAM178B	3.4875	0.000609104	0.00619771	Male
GIMAP7	3.48707	0.000610036	0.0062009	Male
C19orf22	3.48454	0.000615456	0.00624649	Male
HMGA2	3.48457	0.000615391	0.00624649	Male
STAB1	3.48438	0.000615821	0.00624703	Male
KLF2	3.48267	0.000619522	0.00627822	Male
TSKS	3.48222	0.000620491	0.00628486	Male
PRKCDBP	3.47965	0.000626108	0.00633216	Male
CDC20B	3.47887	0.000627814	0.00634621	Male
RHOB	3.47561	0.000635021	0.00639648	Male
DPPA2	3.47517	0.000635988	0.00639923	Male
GATSL3	3.47477	0.000636891	0.00639923	Male
LOC348840	3.47487	0.000636669	0.00639923	Male
GP9	3.47421	0.000638136	0.00640854	Male
ETS2	3.4733	0.000640172	0.00641934	Male
IL16	3.47276	0.000641375	0.00642497	Male
QKI	3.47202	0.000643037	0.00643198	Male
CBFA2T3	3.47128	0.000644703	0.006439	Male
FABP7	3.47153	0.000644129	0.006439	Male
SOCS2	3.46978	0.00064809	0.00646638	Male
BCL2L12	3.46776	0.000652671	0.00650885	Male
FN1	3.4668	0.000654872	0.00652755	Male
SLCO2A1	3.46647	0.000655621	0.00652852	Male
TBX21	3.46561	0.000657596	0.00654169	Male
PIK3R6	3.46435	0.000660502	0.00656734	Male
MFAP3	3.464	0.000661303	0.00657204	Male
LAPTM5	3.46258	0.000664594	0.00659726	Male
SLC17A7	3.46074	0.000668863	0.00662747	Male
DARC	3.46012	0.000670297	0.00663839	Male
LIPG	3.45856	0.000673974	0.00666822	Male
RHOG	3.45804	0.000675193	0.00667369	Male
HINT1	3.45731	0.000676908	0.00668735	Male
BATF	3.45581	0.000680439	0.0067057	Male
DDIT4	3.45505	0.000682249	0.00672024	Male
UROS	3.45415	0.000684405	0.00673486	Male
ABCA4	3.45128	0.000691266	0.00679236	Male
SHE	3.45039	0.000693416	0.00681015	Male
CCDC102B	3.44964	0.000695211	0.0068211	Male
POSTN	3.44819	0.000698743	0.0068524	Male
CD3E	3.44301	0.000711417	0.00695967	Male
CXCL9	3.44035	0.000718038	0.00702101	Male
MAFB	3.43728	0.000725727	0.00708583	Male
SLC10A6	3.43606	0.000728798	0.00711235	Male
ZMAT4	3.43587	0.000729264	0.00711343	Male
HEY1	3.43559	0.000729983	0.00711698	Male
CDK2AP1	3.43486	0.000731826	0.00713148	Male
CYB5A	3.43407	0.000733835	0.00714411	Male
TRIP10	3.43392	0.000734231	0.0071445	Male
TSPAN9	3.43231	0.000738333	0.00717588	Male
RBM38	3.43184	0.000739527	0.00718208	Male
P4HB	3.42829	0.000748688	0.00724298	Male
MYADM	3.4277	0.000750201	0.00724713	Male
NSMCE1	3.42697	0.000752104	0.00725749	Male
TPM4	3.42696	0.000752146	0.00725749	Male
AATF	3.42636	0.000753689	0.00725807	Male
MTMR14	3.42612	0.000754314	0.00725807	Male
OLFM1	3.42643	0.000753517	0.00725807	Male
SLC15A4	3.42365	0.000760796	0.00731422	Male
SLC35F4	3.42322	0.000761932	0.00731761	Male
TIMM17A	3.4216	0.000766209	0.0073457	Male
GALNT7	3.41968	0.000771303	0.0073869	Male
ARSB	3.41832	0.000774954	0.00741123	Male
ACTL8	3.41709	0.000778233	0.0074355	Male
IL10RB	3.41673	0.000779207	0.00743929	Male
TMEM49	3.41667	0.000779372	0.00743929	Male
GAS6	3.4161	0.000780906	0.00745038	Male
GTF2E2	3.41588	0.000781502	0.00745253	Male
NRIP2	3.41455	0.000785096	0.00748324	Male
CPXM2	3.41274	0.000790017	0.00751608	Male
NOSTRIN	3.41266	0.000790239	0.00751608	Male
DHRS11	3.41196	0.00079215	0.00752542	Male
FHL5	3.41206	0.000791866	0.00752542	Male
DAB2IP	3.4118	0.00079258	0.00752595	Male
COL1A2	3.41016	0.000797066	0.00755423	Male
TMSB10	3.40776	0.000803701	0.00760632	Male
LMO4	3.40532	0.00081048	0.00765963	Male
TMEM99	3.40386	0.000814565	0.00769461	Male
PRRX1	3.4003	0.000824603	0.00777251	Male
POU4F1	3.39941	0.000827142	0.00778471	Male
ARRB1	3.39911	0.000827995	0.00778478	Male
ACSS1	3.39826	0.000830404	0.00780011	Male
TPI1	3.39655	0.000835324	0.00783531	Male
FKBP10	3.39498	0.000839842	0.00786702	Male
RAET1E	3.39496	0.000839881	0.00786702	Male
SERPINB6	3.39355	0.000843962	0.00789786	Male
RCC1	3.39274	0.000846315	0.00791618	Male
PVRL4	3.39098	0.000851462	0.00795076	Male
CYP4X1	3.39017	0.000853822	0.00796346	Male
RPA4	3.38618	0.000865604	0.0080525	Male
VDAC1	3.3864	0.000864934	0.0080525	Male
CTNNB1	3.38574	0.000866909	0.00805992	Male
GNAS	3.38513	0.000868724	0.00807306	Male
C19orf38	3.38436	0.000871009	0.00809053	Male
GLUL	3.38335	0.000874023	0.00811102	Male
IRX4	3.377	0.000893252	0.00825126	Male
CERK	3.37618	0.000895747	0.0082705	Male
LTK	3.37324	0.000904816	0.00833887	Male
LMO1	3.37283	0.000906079	0.00834667	Male
CXCL16	3.37252	0.000907056	0.00834838	Male
SNX22	3.3725	0.000907098	0.00834838	Male
CMTM8	3.37171	0.000909556	0.00836332	Male
SNAP23	3.37084	0.000912262	0.00838436	Male
DHRS13	3.37043	0.000913537	0.00838943	Male
ITK	3.37023	0.000914174	0.00838943	Male
LOC100129055	3.3702	0.000914264	0.00838943	Male
TIFA	3.37013	0.000914488	0.00838943	Male
TM6SF1	3.36992	0.000915151	0.00839167	Male
MATN2	3.36922	0.000917341	0.00840023	Male
EEF1G	3.36877	0.000918737	0.00840917	Male
FAM124B	3.36705	0.000924163	0.00845498	Male
S1PR3	3.36485	0.000931107	0.00851074	Male
SPON2	3.36364	0.00093497	0.00853825	Male
RIN2	3.3635	0.000935406	0.00853835	Male
CELF2	3.36204	0.000940105	0.00857343	Male
NDUFS6	3.36151	0.000941801	0.00858499	Male
C17orf58	3.36118	0.000942853	0.00859068	Male
GNA14	3.3604	0.000945356	0.00860566	Male
SLC25A5	3.35875	0.000950686	0.00864632	Male
PASK	3.3579	0.000953469	0.00866378	Male
SLC2A1	3.35557	0.000961057	0.00871691	Male
MYL9	3.35477	0.000963693	0.00873293	Male
LAMP3	3.35385	0.000966711	0.00875631	Male
GPRC5B	3.35322	0.000968764	0.00877095	Male
DENND2A	3.35239	0.000971532	0.00879204	Male
CRELD2	3.35207	0.000972585	0.00879759	Male
LGR6	3.35169	0.000973844	0.008805	Male
AGT	3.35051	0.000977744	0.00882435	Male
NCF4	3.3458	0.000993552	0.00894286	Male
PDIA4	3.34529	0.000995253	0.00895415	Male
TOMM7	3.3446	0.000997591	0.00897116	Male
STXBP2	3.34431	0.000998567	0.00897591	Male
CFTR	3.34347	0.00100142	0.00899352	Male
CNTN4	3.34353	0.00100123	0.00899352	Male
ARPC5	3.34067	0.00101101	0.00904719	Male
VWC2	3.34091	0.00101018	0.00904719	Male
ADCY8	3.33976	0.00101412	0.00907094	Male
KCNS3	3.33843	0.0010187	0.00910381	Male
CALR	3.33657	0.00102518	0.00915764	Male
COCH	3.33589	0.00102752	0.00917195	Male
PHTF2	3.33571	0.00102815	0.00917195	Male
RILPL1	3.33578	0.0010279	0.00917195	Male
RPLP1	3.33556	0.00102867	0.00917248	Male
SLC35E4	3.33509	0.00103033	0.00918322	Male
DAAM2	3.33449	0.00103241	0.0091895	Male
TNFSF11	3.33396	0.00103426	0.00920186	Male
NLRP8	3.33292	0.00103794	0.00922641	Male
HSP90B1	3.33018	0.00104761	0.00927944	Male
PTGFRN	3.33021	0.00104749	0.00927944	Male
TOMM22	3.33064	0.00104596	0.00927944	Male
RPL26	3.32775	0.00105624	0.00934352	Male
TMEM229A	3.32579	0.00106329	0.0093976	Male
C2orf54	3.32551	0.0010643	0.0094023	Male
CFL1	3.32414	0.00106925	0.00943356	Male
LRRC52	3.32362	0.00107111	0.00943755	Male
MYB	3.32363	0.00107109	0.00943755	Male
GPR21	3.32269	0.00107449	0.00946316	Male
RCN2	3.31775	0.00109259	0.00960148	Male
NTN1	3.31722	0.00109454	0.00961441	Male
NEXN	3.31629	0.00109798	0.00964043	Male
CERKL	3.31538	0.00110137	0.00965743	Male
SERTAD2	3.31462	0.00110418	0.00967788	Male
SRD5A3	3.31423	0.00110565	0.00968342	Male
FNDC8	3.31357	0.0011081	0.00969953	Male
DMRT3	3.31195	0.00111419	0.00974001	Male
EMR2	3.3116	0.00111551	0.00974309	Male
JMJD6	3.31127	0.00111675	0.00974965	Male
BARX1	3.30941	0.00112378	0.00979456	Male
CGB7	3.30949	0.00112346	0.00979456	Male
GPR132	3.30907	0.00112505	0.00979909	Male
S100A1	3.30899	0.00112534	0.00979909	Male
NF2	3.30652	0.00113476	0.00985969	Male
GABBR2	3.30578	0.0011376	0.00988004	Male
OSM	3.30546	0.00113883	0.00988642	Male
JTB	3.30532	0.00113936	0.00988677	Male
SGCZ	3.30324	0.00114735	0.00995185	Male
MYOF	3.30159	0.00115373	0.00999482	Male
NXF3	3.30067	0.00115732	0.0100166	Male
CSRNP1	3.29933	0.00116256	0.0100526	Male
SNX9	3.29916	0.0011632	0.0100526	Male
LANCL3	3.29772	0.00116885	0.0100903	Male
FAM180A	3.29732	0.00117045	0.0100997	Male
MICB	3.29618	0.00117491	0.0101324	Male
FHL2	3.29478	0.00118044	0.0101728	Male
ADAM30	3.29372	0.00118467	0.0102005	Male
RRBP1	3.29329	0.00118638	0.0102077	Male
CD48	3.29114	0.00119498	0.0102716	Male
GPR37	3.28974	0.00120059	0.010311	Male
ESR1	3.2878	0.00120845	0.0103677	Male
S100A16	3.28608	0.00121545	0.0104207	Male
MICAL2	3.28376	0.00122492	0.0104975	Male
PFN1	3.28358	0.00122566	0.0104993	Male
FOSL1	3.28302	0.00122796	0.0105099	Male
RPL32	3.2829	0.00122848	0.0105099	Male
GHRHR	3.28249	0.00123013	0.0105196	Male
FAM167B	3.28229	0.00123097	0.0105215	Male
GNA15	3.28219	0.0012314	0.0105215	Male
NRIP1	3.27919	0.00124381	0.0106095	Male
OR2Y1	3.27888	0.00124512	0.0106161	Male
TGFB1I1	3.27833	0.00124739	0.010624	Male
DSP	3.27812	0.00124827	0.0106248	Male
CDKN1A	3.27747	0.00125097	0.0106298	Male
SOX1	3.27756	0.00125062	0.0106298	Male
SUN2	3.27751	0.00125084	0.0106298	Male
PHACTR2	3.27579	0.00125803	0.0106762	Male
RNF215	3.27389	0.00126606	0.0107307	Male
UBE2D2	3.27308	0.0012695	0.0107554	Male
TACC1	3.27193	0.00127437	0.0107874	Male
CNN3	3.26975	0.0012837	0.0108481	Male
C5AR1	3.2692	0.00128607	0.0108636	Male
GPC6	3.26763	0.00129283	0.0108977	Male
RPAP1	3.26773	0.00129239	0.0108977	Male
PIK3C2B	3.26738	0.00129389	0.010902	Male
EIF3J	3.26524	0.00130315	0.0109663	Male
NOVA2	3.26323	0.00131191	0.0110169	Male
PTPRCAP	3.26345	0.00131095	0.0110169	Male
PSMB3	3.26225	0.00131621	0.0110484	Male
C3orf50	3.26141	0.00131993	0.0110656	Male
ADAMTS9	3.26121	0.00132078	0.0110681	Male
LAD1	3.25932	0.00132914	0.0111308	Male
RPL37A	3.25916	0.00132983	0.0111308	Male
CYP1B1	3.25835	0.00133343	0.0111316	Male
LOC157381	3.25846	0.00133297	0.0111316	Male
OSR2	3.25854	0.00133259	0.0111316	Male
TP53TG5	3.25864	0.00133216	0.0111316	Male
VARS	3.25825	0.0013339	0.0111316	Male
HSF2BP	3.25809	0.00133459	0.0111327	Male
C20orf24	3.25788	0.00133553	0.0111347	Male
CYFIP1	3.25779	0.00133594	0.0111347	Male
EEF1D	3.25696	0.00133963	0.0111515	Male
IGDCC3	3.25707	0.00133916	0.0111515	Male
CCR7	3.25647	0.0013418	0.0111603	Male
LY6K	3.25504	0.0013482	0.0112012	Male
TRIM63	3.2497	0.00137238	0.0113722	Male
CALCB	3.24932	0.00137411	0.0113818	Male
OR51E1	3.24898	0.00137569	0.0113902	Male
TPT1	3.24817	0.00137937	0.0114065	Male
POLE4	3.24679	0.0013857	0.0114542	Male
LILRP2	3.24646	0.00138725	0.0114622	Male
IRX2	3.24558	0.00139128	0.0114836	Male
PLLP	3.24558	0.00139132	0.0114836	Male
TRIM47	3.24552	0.00139156	0.0114836	Male
INHBC	3.24478	0.00139498	0.0115009	Male
ID2	3.24321	0.00140228	0.0115388	Male
POU6F2	3.24309	0.00140285	0.0115388	Male
HEPH	3.24284	0.00140399	0.0115435	Male
PLCG1	3.24211	0.00140743	0.0115622	Male
SEC61G	3.2402	0.00141636	0.0116261	Male
GPC4	3.23935	0.00142039	0.0116544	Male
PHLDA2	3.23703	0.00143131	0.0117296	Male
FCER1G	3.23376	0.00144691	0.0118333	Male
C4orf3	3.23354	0.00144799	0.0118373	Male
ICAM4	3.23339	0.00144869	0.0118381	Male
EIF3D	3.23278	0.00145165	0.0118558	Male
FEM1C	3.23269	0.00145204	0.0118558	Male
KCNJ8	3.23231	0.00145387	0.0118611	Male
CUX1	3.23217	0.00145458	0.0118621	Male
STK17B	3.23141	0.00145822	0.0118869	Male
HLA-DQA1	3.22858	0.00147196	0.0119666	Male
NCRNA00092	3.22853	0.00147217	0.0119666	Male
ARHGAP30	3.22777	0.00147591	0.0119891	Male
DACT1	3.22624	0.00148339	0.0120253	Male
ST6GALNAC1	3.2262	0.00148359	0.0120253	Male
GRWD1	3.22589	0.00148509	0.0120326	Male
MYO1E	3.22565	0.0014863	0.0120375	Male
TCF7L1	3.22454	0.00149172	0.0120765	Male
WARS	3.22335	0.0014976	0.0121143	Male
ADAMTSL2	3.22231	0.00150279	0.0121465	Male
AK3L1	3.222	0.00150431	0.0121539	Male
RPS12	3.21693	0.00152971	0.0123244	Male
CD3D	3.21585	0.00153516	0.0123591	Male
CTTNBP2NL	3.21558	0.0015365	0.0123591	Male
TMEM45A	3.21563	0.00153625	0.0123591	Male
SDF2	3.21518	0.00153855	0.0123658	Male
NOP10	3.21427	0.00154316	0.0123898	Male
TBX5	3.21423	0.00154339	0.0123898	Male
IGFBP5	3.21191	0.00155522	0.0124685	Male
EMX1	3.21137	0.00155801	0.0124749	Male
C1QC	3.21013	0.00156435	0.0125129	Male
GLT25D1	3.20695	0.00158084	0.0126112	Male
HAS2	3.20474	0.00159235	0.0126764	Male
TMEM155	3.20281	0.0016025	0.0127216	Male
C7orf50	3.20249	0.00160417	0.0127299	Male
AGPAT1	3.20154	0.00160923	0.0127548	Male
YBX1	3.20049	0.00161476	0.0127936	Male
SLC35F1	3.20027	0.00161593	0.0127979	Male
ERAL1	3.19816	0.00162718	0.0128717	Male
DAZAP2	3.1968	0.00163447	0.0129191	Male
MPRIP	3.19338	0.00165291	0.0130232	Male
SRF	3.19316	0.00165413	0.0130232	Male
PPP1R14A	3.19281	0.00165599	0.0130327	Male
HUS1B	3.19187	0.0016611	0.0130473	Male
SLC25A15	3.1895	0.0016741	0.013134	Male
NTF3	3.18831	0.00168062	0.01318	Male
APOA1BP	3.18785	0.00168315	0.0131947	Male
C2	3.18749	0.00168513	0.013205	Male
CXCR4	3.18732	0.00168608	0.0132073	Male
C9orf53	3.18663	0.00168987	0.0132318	Male
MARCKSL1	3.18608	0.00169296	0.0132456	Male
C15orf48	3.18594	0.0016937	0.0132463	Male
GZMM	3.18447	0.00170187	0.0132954	Male
TRAM2	3.18445	0.00170198	0.0132954	Male
SRGAP2	3.18376	0.00170583	0.0133204	Male
REM1	3.18333	0.00170824	0.013334	Male
HECA	3.18221	0.00171449	0.0133724	Male
TRAF4	3.18141	0.00171903	0.0134006	Male
FAM153A	3.17973	0.00172846	0.0134558	Male
MSC	3.17948	0.00172988	0.0134558	Male
PCSK6	3.17971	0.00172859	0.0134558	Male
MYO1G	3.17788	0.00173896	0.013501	Male
TBCD	3.17788	0.00173896	0.013501	Male
VTI1B	3.17786	0.00173906	0.013501	Male
AMELY	3.17708	0.00174351	0.0135198	Male
KEL	3.1763	0.00174797	0.0135441	Male
MFSD2B	3.1763	0.00174799	0.0135441	Male
TH1L	3.17408	0.00176067	0.013616	Male
SQRDL	3.17177	0.00177399	0.0137084	Male
F3	3.17098	0.00177861	0.0137255	Male
KRT17	3.17092	0.00177893	0.0137255	Male
UTRN	3.17074	0.00177998	0.0137282	Male
TYROBP	3.17006	0.00178394	0.0137535	Male
TNFRSF11B	3.1689	0.00179069	0.0137949	Male
STIM2	3.16871	0.00179184	0.0137985	Male
ARL2	3.16741	0.00179943	0.0138516	Male
HSD17B2	3.16705	0.00180153	0.0138571	Male
PCP4L1	3.16712	0.00180113	0.0138571	Male
BCCIP	3.16526	0.00181208	0.013933	Male
S100A9	3.16406	0.00181915	0.0139712	Male
MED11	3.16093	0.00183783	0.0140877	Male
PHLDB2	3.16059	0.00183985	0.0140924	Male
NFKB2	3.16025	0.0018419	0.0141027	Male
RPL10A	3.15661	0.00186383	0.0142489	Male
ZIC1	3.1559	0.00186812	0.0142762	Male
XAF1	3.15461	0.00187597	0.0143307	Male
ITPRIPL2	3.15306	0.00188546	0.0143977	Male
LOC441869	3.15268	0.0018878	0.0144026	Male
FOLR2	3.15166	0.00189404	0.0144316	Male
GNL1	3.15147	0.00189522	0.0144316	Male
PHGDH	3.1511	0.00189751	0.0144403	Male
KLHDC7B	3.14939	0.00190805	0.0144946	Male
IL1RAP	3.14821	0.00191541	0.0145433	Male
FHDC1	3.14788	0.00191743	0.0145499	Male
NCRNA00169	3.14783	0.00191773	0.0145499	Male
KRT12	3.14754	0.00191953	0.0145541	Male
SLAMF6	3.14669	0.00192488	0.0145876	Male
GARS	3.14624	0.00192766	0.0146031	Male
CSMD2	3.14265	0.00195024	0.0147408	Male
CYP4Z2P	3.1416	0.0019569	0.01478	Male
CASQ2	3.14065	0.0019629	0.014803	Male
ERRFI1	3.13943	0.00197066	0.0148503	Male
C1QL2	3.13823	0.00197838	0.0148973	Male
ZNF702P	3.13693	0.00198672	0.0149433	Male
KIAA1199	3.13669	0.00198826	0.014946	Male
RPS9	3.13647	0.00198967	0.0149486	Male
PTPN22	3.13616	0.00199169	0.0149563	Male
BCL2A1	3.13543	0.00199636	0.01498	Male
UCN	3.13303	0.00201191	0.0150649	Male
GRB10	3.13206	0.00201822	0.0151065	Male
SNED1	3.13169	0.00202069	0.0151193	Male
C8orf42	3.13013	0.00203087	0.0151785	Male
SH3TC2	3.12995	0.00203205	0.0151817	Male
GPR183	3.12937	0.00203589	0.0152047	Male
ERGIC3	3.1274	0.00204884	0.0152596	Male
LHFP	3.12752	0.00204807	0.0152596	Male
MAPKAPK2	3.12669	0.00205358	0.0152855	Male
ADAMDEC1	3.12592	0.00205865	0.0153119	Male
CYTIP	3.12564	0.00206054	0.0153146	Male
RALY	3.12572	0.00205999	0.0153146	Male
ATP8B4	3.12415	0.00207046	0.0153713	Male
CLEC4C	3.12386	0.00207241	0.0153777	Male
NDRG1	3.12374	0.00207319	0.0153777	Male
RBPJ	3.12368	0.00207363	0.0153777	Male
DEFB131	3.12355	0.00207448	0.0153778	Male
SYTL2	3.12345	0.00207518	0.0153778	Male
MIF	3.12155	0.00208792	0.0154665	Male
ANTXR1	3.12085	0.00209259	0.0154954	Male
LOC728264	3.12064	0.002094	0.0155001	Male
MTHFD1L	3.11859	0.00210792	0.0155687	Male
RPL7	3.11838	0.00210932	0.0155733	Male
S100P	3.11722	0.00211721	0.01562	Male
FCRLA	3.11678	0.00212022	0.015624	Male
MAFF	3.11633	0.00212331	0.0156304	Male
MGAT3	3.11563	0.00212807	0.0156598	Male
NOD2	3.11514	0.00213145	0.0156731	Male
FGR	3.11285	0.00214724	0.0157719	Male
RPS4Y2	3.11145	0.00215695	0.0158258	Male
TFCP2L1	3.11106	0.00215964	0.0158398	Male
CASQ1	3.11054	0.00216324	0.0158604	Male
ZIC3	3.11023	0.00216541	0.0158704	Male
SYCE2	3.11004	0.00216671	0.0158741	Male
KRT1	3.10939	0.00217129	0.0159019	Male
RASSF4	3.1085	0.0021775	0.0159328	Male
SNX33	3.10844	0.00217789	0.0159328	Male
GTPBP1	3.10623	0.00219339	0.0160206	Male
IL1R1	3.10616	0.00219389	0.0160206	Male
DGCR11	3.10591	0.00219564	0.0160276	Male
CD6	3.1048	0.00220352	0.0160675	Male
PALLD	3.10409	0.00220856	0.0160925	Male
SMPD1	3.1038	0.00221063	0.0161018	Male
CXCL3	3.10268	0.00221854	0.0161477	Male
MRPL14	3.10279	0.0022178	0.0161477	Male
PICALM	3.10227	0.00222149	0.016152	Male
F11R	3.10105	0.00223021	0.0161802	Male
GLIS3	3.10142	0.00222753	0.0161802	Male
IFT20	3.10124	0.00222888	0.0161802	Male
MDFIC	3.10132	0.00222829	0.0161802	Male
ENDOG	3.10073	0.0022325	0.0161905	Male
FAM27C	3.0991	0.00224421	0.0162577	Male
DUSP12	3.09773	0.0022541	0.0163176	Male
AIF1	3.09759	0.00225512	0.0163191	Male
SV2C	3.09714	0.00225837	0.0163367	Male
DDX41	3.09658	0.00226239	0.0163599	Male
JUP	3.09549	0.00227028	0.0163862	Male
OR11A1	3.09541	0.00227093	0.0163862	Male
SFRS17A	3.09552	0.00227011	0.0163862	Male
PLAGL1	3.09484	0.00227502	0.0163984	Male
TNFRSF10B	3.09454	0.00227724	0.0164081	Male
CASP12	3.09309	0.00228786	0.0164609	Male
NAT1	3.09321	0.00228698	0.0164609	Male
ST6GALNAC2	3.09341	0.00228551	0.0164609	Male
FOXI1	3.09288	0.00228937	0.0164659	Male
INHBA	3.0924	0.0022929	0.0164854	Male
CXCL2	3.09183	0.00229707	0.0165094	Male
ELOVL1	3.09037	0.00230781	0.0165718	Male
GRINA	3.09021	0.00230905	0.0165718	Male
PYGM	3.08956	0.00231386	0.0165944	Male
IFI16	3.08917	0.00231671	0.016603	Male
LOC400759	3.08853	0.00232144	0.0166309	Male
SMAGP	3.08794	0.00232583	0.0166564	Male
WT1	3.08557	0.00234352	0.0167591	Male
B2M	3.08432	0.00235295	0.0168206	Male
SCN4B	3.08416	0.00235409	0.0168228	Male
SFXN3	3.08273	0.00236487	0.0168817	Male
KCNN4	3.08214	0.0023694	0.016896	Male
LSM2	3.0822	0.00236892	0.016896	Male
ADPRH	3.0818	0.00237193	0.0169069	Male
C17orf67	3.08112	0.00237706	0.0169265	Male
FAM71A	3.08036	0.00238288	0.0169439	Male
KCNS2	3.08037	0.00238276	0.0169439	Male
COL27A1	3.07849	0.00239709	0.0169907	Male
OR51E2	3.07798	0.00240102	0.0170126	Male
ENTHD1	3.07738	0.00240565	0.0170393	Male
SULT1C4	3.07656	0.00241194	0.0170778	Male
SIGLECP3	3.07574	0.00241822	0.0171162	Male
KAT2B	3.07544	0.00242058	0.0171269	Male
NDUFA4	3.07464	0.00242675	0.0171584	Male
COL3A1	3.07447	0.00242802	0.0171614	Male
CD74	3.07405	0.00243134	0.0171667	Male
MURC	3.07346	0.00243588	0.0171806	Male
SCN1B	3.07091	0.00245579	0.0172906	Male
MPZ	3.06973	0.00246501	0.0173433	Male
RASL11B	3.06826	0.00247653	0.0174182	Male
ENAH	3.0675	0.00248259	0.0174547	Male
CPAMD8	3.06598	0.00249459	0.017533	Male
PSKH1	3.06584	0.00249568	0.0175345	Male
GBP3	3.06497	0.00250263	0.017571	Male
LOC728855	3.06437	0.00250737	0.0175981	Male
TMEM93	3.06321	0.00251669	0.0176573	Male
LIMD2	3.06235	0.00252357	0.0176994	Male
MCTP1	3.06172	0.00252859	0.0177277	Male
FAM115C	3.0601	0.00254161	0.0177824	Male
GPR87	3.06016	0.00254113	0.0177824	Male
ADCY6	3.05974	0.00254459	0.017797	Male
C8orf47	3.05923	0.00254871	0.0178196	Male
EDN1	3.05891	0.00255124	0.0178249	Male
ATG4A	3.05627	0.00257273	0.01795	Male
PPP1R14C	3.05564	0.00257788	0.0179672	Male
KCND3	3.0542	0.00258969	0.018037	Male
AFAP1L2	3.05349	0.00259551	0.0180712	Male
SC65	3.05233	0.00260512	0.0181192	Male
PDE7B	3.05097	0.0026163	0.0181718	Male
SLC39A1	3.05105	0.00261569	0.0181718	Male
GLIPR2	3.04743	0.00264587	0.0183517	Male
KIR3DL1	3.04577	0.00265982	0.0184294	Male
NT5C	3.04487	0.0026674	0.0184675	Male
RPS21	3.04478	0.0026681	0.0184675	Male
VNN2	3.0448	0.00266794	0.0184675	Male
ADRA1B	3.04421	0.00267291	0.0184945	Male
LNX1	3.04333	0.00268037	0.0185397	Male
GPER	3.0426	0.0026866	0.0185631	Male
APLNR	3.04166	0.00269458	0.0185995	Male
EPHB3	3.04175	0.00269379	0.0185995	Male
OAF	3.04122	0.00269832	0.0186189	Male
LRRK1	3.04084	0.00270159	0.018635	Male
CCDC64B	3.04035	0.00270581	0.0186454	Male
SDS	3.04042	0.00270519	0.0186454	Male
HLA-H	3.03953	0.00271281	0.0186739	Male
TRIP6	3.03956	0.00271257	0.0186739	Male
LRRC7	3.0388	0.00271908	0.0187106	Male
AVEN	3.03738	0.00273125	0.018775	Male
GYS1	3.03716	0.00273315	0.0187761	Male
MRPL45	3.03619	0.00274155	0.01882	Male
LMOD1	3.03469	0.00275457	0.01889	Male
ZNF35	3.03445	0.00275669	0.018898	Male
RSPO1	3.03374	0.00276288	0.018921	Male
CYP26B1	3.03336	0.0027662	0.0189373	Male
FOXQ1	3.03308	0.00276862	0.0189384	Male
PLAC4	3.03322	0.00276741	0.0189384	Male
RIT1	3.03277	0.00277133	0.0189411	Male
GABRR1	3.03256	0.00277315	0.0189461	Male
ACP5	3.03206	0.00277753	0.0189631	Male
MKL1	3.03215	0.00277674	0.0189631	Male
RPL8	3.03097	0.00278709	0.019018	Male
USF1	3.02867	0.00280737	0.0191342	Male
ERP29	3.02659	0.00282587	0.0192407	Male
RPL18A	3.02614	0.00282981	0.0192525	Male
GIMAP2	3.02524	0.0028379	0.0192964	Male
GORASP1	3.02422	0.00284696	0.0193383	Male
RPN1	3.02344	0.00285398	0.0193794	Male
GNAI2	3.02231	0.00286418	0.0194243	Male
SLC24A3	3.02202	0.00286674	0.0194266	Male
MTP18	3.02114	0.00287476	0.0194743	Male
TXNDC15	3.02081	0.00287769	0.0194876	Male
TTTY18	3.02053	0.00288027	0.0194985	Male
NFIL3	3.02023	0.00288297	0.0195036	Male
MS4A7	3.019	0.00289417	0.0195727	Male
KARS	3.01859	0.00289788	0.0195912	Male
KIR3DP1	3.01779	0.00290515	0.0196272	Male
CYBA	3.01729	0.00290969	0.0196512	Male
PALMD	3.01612	0.00292042	0.0197104	Male
EMILIN1	3.01569	0.00292437	0.0197267	Male
PAEP	3.01555	0.00292563	0.0197267	Male
CHRD	3.01186	0.00295975	0.0199365	Male
HSPA5	3.01185	0.00295989	0.0199365	Male
IL20RB	3.01112	0.00296667	0.0199754	Male
PPP1R9B	3.00992	0.00297787	0.0200374	Male
CLCF1	3.00902	0.0029863	0.0200806	Male
COL8A1	3.0081	0.00299492	0.0201319	Male
PDK4	3.00693	0.00300587	0.0201919	Male
ST6GAL1	3.00678	0.00300728	0.0201946	Male
TMEM189	3.0066	0.00300897	0.0201992	Male
OLFML1	3.00638	0.00301103	0.0202062	Male
C11orf2	3.00369	0.00303653	0.0203706	Male
IFNAR2	3.00253	0.00304763	0.0204245	Male
IL24	3.00256	0.00304731	0.0204245	Male
CRYBB1	3.00083	0.00306383	0.020492	Male
ITM2A	3.0009	0.00306322	0.020492	Male
WWTR1	3.0005	0.00306698	0.0205062	Male
IL1A	2.99956	0.00307602	0.0205411	Male
LMNA	2.99954	0.0030763	0.0205411	Male
SLC1A6	2.9997	0.00307471	0.0205411	Male
ATOX1	2.99857	0.00308562	0.0205896	Male
COX7B	2.9966	0.00310469	0.0206824	Male
HCST	2.99468	0.00312335	0.0207861	Male
TEX10	2.99425	0.00312759	0.0208004	Male
ID2B	2.99359	0.00313405	0.0208296	Male
PDK1	2.99363	0.0031336	0.0208296	Male
PER1	2.99322	0.00313767	0.0208454	Male
FGD3	2.99273	0.00314244	0.0208646	Male
RPS13	2.99245	0.00314522	0.0208762	Male
NCRNA00162	2.99179	0.00315171	0.0208984	Male
FBXO39	2.99164	0.00315317	0.0209012	Male
APOH	2.99067	0.00316275	0.020947	Male
CTDSPL	2.99074	0.00316206	0.020947	Male
CTSK	2.99062	0.00316321	0.020947	Male
C2orf29	2.9884	0.00318518	0.0210646	Male
GDF5	2.98687	0.0032004	0.0211351	Male
PI4KAP2	2.98698	0.00319937	0.0211351	Male
MAPKAP1	2.98616	0.00320757	0.0211708	Male
BST1	2.986	0.00320908	0.0211738	Male
LBR	2.98482	0.0032209	0.0212378	Male
PABPC4L	2.98471	0.0032221	0.0212387	Male
S100A3	2.98304	0.00323884	0.0213153	Male
SDF2L1	2.98302	0.00323903	0.0213153	Male
LOX	2.98143	0.00325512	0.0214071	Male
MIA	2.98053	0.00326428	0.0214603	Male
WNT7B	2.98002	0.00326947	0.0214874	Male
PLA2G15	2.97963	0.00327347	0.0215066	Male
RMND5B	2.9786	0.00328393	0.0215548	Male
IER3	2.97792	0.00329094	0.0215666	Male
LTA	2.97804	0.0032897	0.0215666	Male
TNFAIP3	2.97802	0.00328989	0.0215666	Male
DAPK2	2.97692	0.00330116	0.0216035	Male
NOTCH2NL	2.97644	0.0033061	0.0216289	Male
SDCCAG3	2.97619	0.00330871	0.0216388	Male
TIMM9	2.97453	0.0033258	0.0217435	Male
UBAC1	2.97425	0.00332864	0.021755	Male
ADRB3	2.97406	0.00333065	0.0217611	Male
RPL13AP20	2.97209	0.00335109	0.021859	Male
RRP8	2.97147	0.00335758	0.0218871	Male
COL5A1	2.97058	0.00336685	0.0219261	Male
LILRB3	2.97005	0.0033724	0.0219551	Male
TGFBR2	2.96933	0.00337989	0.0219871	Male
PRDX6	2.96887	0.0033848	0.0220073	Male
ATL1	2.96858	0.00338785	0.02201	Male
EPHX4	2.96851	0.00338853	0.02201	Male
FBLN2	2.96733	0.00340102	0.0220698	Male
GNASAS	2.96624	0.00341246	0.0221296	Male
KIAA0427	2.96586	0.00341656	0.0221419	Male
FNDC1	2.96417	0.00343453	0.0222368	Male
FBXW5	2.96318	0.00344506	0.0222978	Male
LOC729991-MEF2B	2.96125	0.0034657	0.0224097	Male
VSX2	2.959	0.0034899	0.0225444	Male
EIF4EBP1	2.95803	0.00350048	0.0225981	Male
ZNF385A	2.95699	0.00351174	0.0226562	Male
SPG21	2.95634	0.00351884	0.0226947	Male
CNGA1	2.95582	0.00352443	0.0227161	Male
PEAR1	2.95519	0.00353131	0.0227532	Male
C20orf200	2.95113	0.00357599	0.0229893	Male
MYL12B	2.95078	0.00357977	0.0229915	Male
RAB5C	2.95028	0.00358533	0.0230199	Male
SLC26A6	2.94977	0.00359103	0.023049	Male
CST1	2.94927	0.00359658	0.0230625	Male
FPR1	2.94866	0.00360332	0.0230983	Male
ANP32B	2.94853	0.00360479	0.0231004	Male
OPN3	2.94821	0.00360837	0.0231115	Male
CXorf1	2.94805	0.00361015	0.0231126	Male
TYRO3	2.94793	0.00361143	0.0231134	Male
OTX1	2.94745	0.00361683	0.0231258	Male
CCDC46	2.94704	0.00362141	0.0231403	Male
FAM105B	2.94606	0.00363242	0.0231885	Male
BMP6	2.94514	0.00364267	0.0232318	Male
C17orf62	2.94531	0.00364077	0.0232318	Male
HLA-DMA	2.94385	0.00365723	0.0233097	Male
PCK1	2.94228	0.00367494	0.0234003	Male
ITPKA	2.94193	0.00367893	0.0234183	Male
THAP4	2.94134	0.00368567	0.0234463	Male
CD69	2.94063	0.00369372	0.0234901	Male
RPL10	2.94041	0.00369619	0.0234983	Male
C14orf34	2.9402	0.00369856	0.0234984	Male
NR2F2	2.93987	0.00370232	0.0235149	Male
CSDAP1	2.93808	0.00372281	0.0236226	Male
SPP1	2.93729	0.00373186	0.02365	Male
ARHGAP9	2.93549	0.00375266	0.0237444	Male
C17orf49	2.93499	0.0037584	0.0237657	Male
NFATC4	2.93425	0.003767	0.023805	Male
FLJ42709	2.93333	0.0037777	0.0238501	Male
ANXA3	2.9318	0.00379553	0.0239475	Male
SLA	2.9318	0.00379544	0.0239475	Male
MT1A	2.9308	0.00380713	0.0240132	Male
TMEM11	2.93048	0.00381089	0.0240293	Male
TMEM101	2.93036	0.00381237	0.0240311	Male
SLC24A4	2.93023	0.00381381	0.0240326	Male
PLEKHA4	2.92864	0.00383253	0.0241354	Male
CASKIN2	2.92819	0.00383783	0.0241461	Male
ABCG2	2.92732	0.00384805	0.0242027	Male
BARHL1	2.92713	0.00385037	0.0242028	Male
CR2	2.9271	0.00385075	0.0242028	Male
RANBP3L	2.92651	0.00385769	0.024233	Male
C16orf74	2.92562	0.00386818	0.0242684	Male
BNIP3L	2.92497	0.00387591	0.0243017	Male
COL23A1	2.92343	0.00389434	0.0244097	Male
CD80	2.92307	0.00389867	0.0244134	Male
SLAMF8	2.92326	0.00389637	0.0244134	Male
SLC16A10	2.92179	0.00391394	0.0244789	Male
SELV	2.92035	0.00393127	0.0245796	Male
GPR32	2.92013	0.0039339	0.0245884	Male
HLA-C	2.9185	0.00395361	0.0246962	Male
EIF1	2.91789	0.00396098	0.0247268	Male
EFCAB4B	2.9166	0.00397666	0.0247995	Male
HM13	2.91653	0.00397757	0.0247995	Male
SLC39A8	2.91666	0.00397601	0.0247995	Male
IL18BP	2.91512	0.0039948	0.0248605	Male
GDF3	2.91436	0.00400404	0.0249103	Male
C1orf54	2.91401	0.00400837	0.0249217	Male
RPL37	2.91406	0.00400778	0.0249217	Male
NCR3	2.91337	0.00401618	0.0249567	Male
ART3	2.91311	0.00401947	0.0249675	Male
SLFN13	2.91203	0.00403279	0.0250348	Male
UBE2J1	2.91169	0.00403697	0.025053	Male
PGAM1	2.91144	0.00404006	0.0250644	Male
ITGB1BP2	2.9111	0.00404416	0.0250787	Male
CR1	2.91019	0.00405545	0.025121	Male
COL6A3	2.90898	0.00407046	0.0251828	Male
ZP1	2.90866	0.0040745	0.0251922	Male
SH3TC1	2.90812	0.0040812	0.0252043	Male
UBE2V1	2.908	0.00408273	0.0252043	Male
SNX20	2.90743	0.00408983	0.0252326	Male
RPL12	2.90731	0.00409138	0.0252339	Male
RPL39	2.90721	0.00409256	0.0252339	Male
LRRC17	2.90609	0.00410667	0.0252976	Male
LY9	2.90523	0.0041174	0.0253325	Male
STX5	2.90462	0.00412505	0.025364	Male
ACBD6	2.90371	0.00413652	0.0254214	Male
BNIP3	2.90358	0.00413819	0.0254214	Male
KBTBD2	2.90253	0.00415147	0.0254874	Male
ZMYND17	2.90202	0.00415791	0.0255113	Male
B4GALT7	2.90154	0.004164	0.0255307	Male
NCRNA00189	2.90147	0.0041649	0.0255307	Male
PDGFD	2.90153	0.00416423	0.0255307	Male
DCHS1	2.90062	0.0041757	0.0255891	Male
P2RY6	2.8992	0.00419384	0.0256924	Male
IGFL2	2.8986	0.00420158	0.0257319	Male
ABCB10	2.89506	0.00424707	0.0259629	Male
GBP2	2.89474	0.00425124	0.0259805	Male
TOX2	2.89322	0.00427096	0.0260851	Male
BAZ1A	2.89187	0.00428858	0.0261571	Male
NR1H3	2.89158	0.00429242	0.0261571	Male
ANXA2P2	2.89091	0.00430108	0.0261893	Male
ACRBP	2.8908	0.00430253	0.0261901	Male
MS4A6A	2.8887	0.00433011	0.0263181	Male
GZMH	2.88794	0.00434011	0.0263629	Male
SLC14A1	2.8876	0.00434458	0.026382	Male
FAM27A	2.8875	0.00434594	0.0263823	Male
EPHB4	2.88633	0.00436144	0.0264516	Male
FAM3D	2.88533	0.00437463	0.0265163	Male
TMED1	2.88518	0.00437671	0.0265209	Male
FNBP1	2.88455	0.00438508	0.0265636	Male
ADAM28	2.88317	0.00440353	0.0266351	Male
LOC643008	2.88287	0.0044075	0.026644	Male
RNASE6	2.88286	0.00440766	0.026644	Male
DSE	2.88244	0.00441331	0.0266701	Male
GZMA	2.88135	0.00442789	0.026734	Male
NUDT4	2.87927	0.00445589	0.0268708	Male
PODN	2.87859	0.00446509	0.0269181	Male
IRAK1	2.87784	0.00447522	0.0269549	Male
RPS29	2.87708	0.00448561	0.0270093	Male
BTK	2.87669	0.00449095	0.0270334	Male
FAM198A	2.87617	0.00449798	0.0270663	Male
CYSLTR2	2.87386	0.00452963	0.0272008	Male
PDE4A	2.87335	0.00453654	0.027226	Male
PTDSS1	2.87068	0.00457339	0.0274226	Male
KANK1	2.87043	0.00457685	0.0274351	Male
FBN1	2.86962	0.00458814	0.0274863	Male
CPVL	2.86928	0.00459287	0.0274982	Male
KRT7	2.86829	0.00460656	0.0275555	Male
OAZ2	2.8672	0.00462177	0.02763	Male
MATN3	2.8662	0.00463574	0.0276887	Male
WLS	2.86524	0.00464927	0.0277447	Male
BTN2A2	2.86385	0.00466876	0.0278528	Male
XCL2	2.86319	0.00467808	0.0278918	Male
KIAA0748	2.86194	0.00469583	0.0279442	Male
TIMM8A	2.86214	0.00469295	0.0279442	Male
TTTY1B	2.86221	0.00469204	0.0279442	Male
C9orf30	2.85884	0.00473992	0.0281214	Male
NCRNA00188	2.85881	0.00474044	0.0281214	Male
C1orf162	2.85833	0.00474721	0.0281532	Male
VPS26A	2.85787	0.00475391	0.0281846	Male
ANKS1A	2.8576	0.00475769	0.0281987	Male
C17orf102	2.85683	0.00476884	0.0282398	Male
DUSP13	2.85653	0.00477309	0.0282398	Male
WNK4	2.85665	0.00477138	0.0282398	Male
ABHD12	2.8541	0.00480822	0.0283807	Male
GPR126	2.85418	0.00480707	0.0283807	Male
GDPD2	2.8536	0.00481542	0.0283981	Male
CLEC3B	2.85312	0.00482245	0.0284228	Male
RNF181	2.85313	0.00482229	0.0284228	Male
CLEC4G	2.85287	0.00482607	0.0284358	Male
NCKIPSD	2.85267	0.00482894	0.0284443	Male
MYL6	2.85193	0.00483975	0.0284913	Male
ITGAD	2.85148	0.00484634	0.0284966	Male
MYO7B	2.85032	0.00486329	0.0285795	Male
NLRP6	2.84957	0.00487424	0.0286187	Male
UBE2G2	2.84957	0.00487425	0.0286187	Male
MYO5C	2.84828	0.00489315	0.0287045	Male
PRRG1	2.84784	0.00489965	0.0287342	Male
THSD1	2.84694	0.00491288	0.0287865	Male
ODF3B	2.8468	0.004915	0.0287905	Male
NTAN1	2.84586	0.00492894	0.0288506	Male
DPP7	2.84571	0.00493118	0.0288516	Male
LOC644936	2.8455	0.0049342	0.0288524	Male
FBXL7	2.84461	0.00494747	0.0289047	Male
GIYD2	2.84405	0.00495574	0.0289446	Male
MMP13	2.84319	0.0049687	0.0289865	Male
ACTN2	2.842	0.00498643	0.029073	Male
IGFBP2	2.84178	0.00498979	0.0290841	Male
PDE6G	2.8403	0.00501202	0.0291967	Male
HSPB3	2.83886	0.00503361	0.0293066	Male
PDCD1	2.83885	0.0050338	0.0293066	Male
MICALL2	2.83829	0.00504233	0.0293477	Male
RARA	2.8379	0.00504824	0.0293725	Male
RPS16	2.83738	0.00505601	0.0293914	Male
MITF	2.83681	0.00506466	0.0294093	Male
PCOLCE2	2.83623	0.00507358	0.0294526	Male
C5orf32	2.83568	0.00508191	0.0294754	Male
DDIT4L	2.8348	0.00509525	0.0295409	Male
SLC12A8	2.83475	0.00509616	0.0295409	Male
MCL1	2.83446	0.00510045	0.0295572	Male
CLIC1	2.83427	0.00510337	0.0295656	Male
DLK2	2.83379	0.00511069	0.0295995	Male
SNRPB	2.833	0.00512291	0.0296531	Male
HDAC3	2.83099	0.00515387	0.0298151	Male
ANKRD1	2.8304	0.00516287	0.0298499	Male
UBLCP1	2.82986	0.0051713	0.0298728	Male
IGF2BP3	2.82689	0.00521739	0.0300796	Male
PADI4	2.82701	0.00521565	0.0300796	Male
RAB11FIP5	2.82638	0.00522536	0.0301012	Male
SEL1L3	2.82494	0.00524796	0.0302062	Male
PKD2L1	2.82309	0.0052771	0.0303267	Male
HLA-DRB5	2.82262	0.00528449	0.0303597	Male
OSBPL3	2.8221	0.00529267	0.030384	Male
RAF1	2.82064	0.0053158	0.0304792	Male
LHFPL2	2.82053	0.00531764	0.030481	Male
GNB2L1	2.82024	0.00532226	0.03049	Male
CCL26	2.81648	0.00538221	0.0307193	Male
IKBIP	2.81652	0.00538167	0.0307193	Male
SAP30	2.8163	0.00538506	0.0307269	Male
MPEG1	2.81431	0.00541711	0.0308771	Male
C1orf85	2.81369	0.00542716	0.030896	Male
PTGDR	2.81195	0.00545538	0.0310309	Male
TMEM195	2.81204	0.00545401	0.0310309	Male
ALKBH2	2.8116	0.00546112	0.0310515	Male
SNRPC	2.81109	0.00546942	0.0310844	Male
WIPF1	2.81033	0.00548173	0.0311278	Male
CYBRD1	2.80947	0.00549585	0.0311992	Male
GALNTL2	2.8089	0.00550516	0.0312432	Male
LXN	2.80766	0.00552562	0.0313262	Male
DEGS1	2.80742	0.00552953	0.0313273	Male
SMAP1	2.80718	0.00553353	0.031328	Male
NARF	2.80674	0.00554069	0.0313357	Male
ATP1A2	2.80588	0.00555486	0.0313539	Male
RPL34	2.80611	0.00555114	0.0313539	Male
SEMA3C	2.80637	0.0055468	0.0313539	Male
BCL11B	2.80486	0.00557183	0.031417	Male
ATP2B1	2.80466	0.00557517	0.0314269	Male
C8orf76	2.80414	0.00558366	0.031466	Male
GDAP1L1	2.80361	0.00559257	0.0314985	Male
UBE2F	2.8035	0.00559428	0.0314992	Male
C16orf81	2.80232	0.00561403	0.0315838	Male
DAG1	2.79986	0.00565515	0.0317973	Male
BRD7P3	2.79961	0.00565945	0.0318093	Male
CARD6	2.79869	0.00567493	0.0318549	Male
HIP1R	2.79816	0.00568384	0.031896	Male
SLCO4A1	2.79746	0.00569567	0.0319535	Male
GEM	2.79724	0.0056994	0.0319654	Male
CRH	2.79686	0.00570577	0.0319832	Male
PHYHD1	2.79645	0.00571278	0.0319957	Male
RPS27	2.79663	0.00570969	0.0319957	Male
LUZP1	2.79579	0.00572398	0.0320495	Male
BACH1	2.79542	0.00573021	0.0320575	Male
MALT1	2.79495	0.00573824	0.0320865	Male
PSTPIP1	2.79376	0.00575853	0.032171	Male
MCTS1	2.79341	0.00576439	0.0321858	Male
TRPM8	2.7935	0.00576289	0.0321858	Male
FHOD1	2.79222	0.00578474	0.0322861	Male
KCNIP2	2.79218	0.00578556	0.0322861	Male
CLIC3	2.79193	0.00578971	0.0323002	Male
GAB3	2.79135	0.00579983	0.0323477	Male
GATA1	2.79096	0.00580647	0.0323577	Male
HEPACAM	2.79112	0.00580372	0.0323577	Male
CBX2	2.79075	0.00581014	0.0323692	Male
SFTA1P	2.79007	0.00582179	0.032425	Male
LARP6	2.78955	0.00583074	0.0324659	Male
IRF7	2.78906	0.00583917	0.0325038	Male
FPR3	2.78877	0.00584426	0.0325231	Male
CYSLTR1	2.7882	0.00585415	0.0325601	Male
CFH	2.78567	0.00589802	0.0327495	Male
DRAM1	2.78509	0.00590826	0.0327973	Male
FNBP1L	2.78488	0.00591196	0.0328088	Male
TXNDC17	2.78453	0.00591794	0.0328152	Male
CD79A	2.78418	0.00592416	0.0328401	Male
MAL	2.78342	0.00593749	0.0329049	Male
EXT2	2.78302	0.00594444	0.0329343	Male
RPL38	2.78259	0.00595205	0.0329673	Male
CSK	2.78219	0.00595905	0.0329879	Male
CD36	2.78097	0.00598059	0.033063	Male
LRRC1	2.78086	0.00598249	0.033063	Male
TSPAN33	2.7808	0.0059837	0.033063	Male
SRRD	2.78048	0.00598929	0.0330822	Male
STK16	2.78015	0.00599517	0.0331056	Male
TRIM38	2.77796	0.00603403	0.0332723	Male
CYB5D2	2.77775	0.00603783	0.033277	Male
UBL4B	2.77728	0.00604611	0.0332996	Male
MOCS1	2.77674	0.00605587	0.0333306	Male
CYP7B1	2.77567	0.0060749	0.033417	Male
PLA2G12B	2.77553	0.00607741	0.0334216	Male
TM2D2	2.77522	0.006083	0.033434	Male
KCNC2	2.77416	0.00610207	0.0335296	Male
FZD9	2.77387	0.00610722	0.0335404	Male
PDE4C	2.77386	0.00610738	0.0335404	Male
SH3BP5	2.77294	0.00612404	0.0336135	Male
RGS10	2.76955	0.00618557	0.0339326	Male
IL8	2.76873	0.0062005	0.0339866	Male
NRN1L	2.76696	0.00623297	0.0341366	Male
EIF3G	2.76678	0.00623621	0.034145	Male
SH2D1B	2.76392	0.00628886	0.0343582	Male
ISM1	2.7612	0.00633934	0.0345586	Male
SEPP1	2.75972	0.00636694	0.0346997	Male
GPNMB	2.7581	0.00639738	0.0348182	Male
NPTX2	2.75801	0.00639912	0.0348182	Male
HECW2	2.75717	0.00641492	0.0348948	Male
GPR56	2.75699	0.0064183	0.0349037	Male
OSCAR	2.75678	0.00642224	0.0349156	Male
ITGAV	2.75627	0.00643179	0.0349486	Male
SLC25A4	2.75595	0.00643781	0.0349623	Male
MLX	2.75333	0.00648756	0.0352039	Male
RAB15	2.75324	0.00648933	0.035204	Male
WAS	2.75254	0.00650251	0.0352564	Male
PREP	2.75222	0.00650863	0.03528	Male
LST1	2.75195	0.00651384	0.0352987	Male
NGRN	2.75158	0.00652088	0.0353273	Male
KLRK1	2.75125	0.00652716	0.0353518	Male
FXYD1	2.75102	0.00653166	0.0353666	Male
CD37	2.75055	0.00654062	0.0353865	Male
RNF130	2.74972	0.00655655	0.0354535	Male
LENEP	2.74962	0.00655844	0.0354541	Male
TMEM98	2.74928	0.00656499	0.03548	Male
CD300C	2.74915	0.00656744	0.0354837	Male
DHH	2.74868	0.00657656	0.0355042	Male
ICAM3	2.74871	0.0065759	0.0355042	Male
CD81	2.74778	0.00659396	0.0355886	Male
DNMT3L	2.74675	0.00661383	0.0356766	Male
DUSP14	2.74477	0.00665234	0.0358457	Male
CBLN1	2.74459	0.00665582	0.0358549	Male
INS-IGF2	2.74449	0.00665765	0.0358551	Male
SGK1	2.7441	0.00666536	0.0358773	Male
DND1	2.74309	0.00668506	0.0359351	Male
SPATC1	2.74313	0.0066842	0.0359351	Male
TMEM9	2.74324	0.00668204	0.0359351	Male
MFSD10	2.74194	0.0067075	0.0360364	Male
APOBEC3H	2.74165	0.00671323	0.0360479	Male
CREM	2.74079	0.0067302	0.03611	Male
CBS	2.74014	0.00674295	0.0361557	Male
CRIP1	2.73926	0.0067603	0.0362053	Male
MMRN1	2.73916	0.00676221	0.0362053	Male
PTPRE	2.73895	0.00676647	0.0362105	Male
PARP14	2.73846	0.00677606	0.036246	Male
IDO2	2.73817	0.00678174	0.0362603	Male
SEC23A	2.73771	0.00679098	0.0362904	Male
C2orf72	2.73761	0.00679293	0.0362911	Male
KLRC1	2.73681	0.00680884	0.0363277	Male
PTPRQ	2.73688	0.00680751	0.0363277	Male
DUS2L	2.73638	0.00681746	0.036364	Male
ITIH5L	2.73522	0.00684045	0.0364672	Male
AUP1	2.73497	0.00684553	0.0364846	Male
C20orf118	2.73413	0.00686223	0.0365153	Male
TNFSF12-TNFSF13	2.73378	0.00686937	0.0365243	Male
ITIH3	2.73295	0.00688598	0.0365932	Male
FAM134C	2.73077	0.00692974	0.0368134	Male
YKT6	2.73068	0.00693162	0.0368134	Male
TIMM17B	2.73037	0.00693788	0.0368299	Male
IL17D	2.73019	0.00694159	0.0368399	Male
DMRTA1	2.73003	0.00694475	0.0368469	Male
CD4	2.72966	0.00695238	0.0368776	Male
LILRB5	2.72936	0.00695838	0.0368996	Male
CLPTM1L	2.72901	0.00696556	0.0369156	Male
COL1A1	2.72894	0.0069669	0.0369156	Male
RBM22	2.72877	0.00697042	0.0369244	Male
CPS1	2.72792	0.00698751	0.0370052	Male
WDR41	2.72734	0.0069994	0.0370584	Male
SIGLEC1	2.72658	0.00701491	0.0371111	Male
H3F3B	2.72519	0.00704326	0.0372218	Male
MTUS2	2.72525	0.00704211	0.0372218	Male
RPS3A	2.72529	0.00704127	0.0372218	Male
CBLN2	2.72463	0.00705489	0.0372439	Male
CUX2	2.7247	0.00705347	0.0372439	Male
TBC1D10C	2.72432	0.00706124	0.0372677	Male
C8orf22	2.72364	0.00707511	0.0373212	Male
DES	2.7235	0.00707799	0.0373266	Male
DNAJC1	2.7234	0.00708017	0.0373282	Male
ZNF592	2.72312	0.00708591	0.0373487	Male
FGD5	2.72034	0.00714344	0.0376124	Male
UBA52	2.71955	0.00715978	0.0376786	Male
C1R	2.7192	0.00716703	0.037697	Male
CD2	2.71813	0.00718933	0.0377845	Male
PEX5L	2.71803	0.00719154	0.0377862	Male
SP100	2.7177	0.00719831	0.0378119	Male
RPSAP58	2.71739	0.00720479	0.0378261	Male
GNB1L	2.71663	0.0072207	0.0378798	Male
PLEKHO2	2.71617	0.00723035	0.0379206	Male
CD96	2.71552	0.00724401	0.0379723	Male
PSMA4	2.71492	0.00725675	0.0380292	Male
TMC4	2.71482	0.00725886	0.0380303	Male
IRF4	2.71344	0.00728799	0.038153	Male
HYMAI	2.71307	0.0072957	0.0381834	Male
TRIM17	2.71283	0.00730087	0.0381905	Male
FCGR2A	2.71211	0.00731619	0.0382455	Male
SOX21	2.71222	0.00731378	0.0382455	Male
C21orf70	2.71066	0.007347	0.0383717	Male
KIR2DS4	2.70978	0.00736563	0.0384321	Male
P4HA2	2.70981	0.00736503	0.0384321	Male
TRPM1	2.70975	0.00736623	0.0384321	Male
P2RY10	2.70951	0.00737137	0.0384489	Male
ADRM1	2.70753	0.00741378	0.0386576	Male
PTGER2	2.70746	0.00741524	0.0386576	Male
B4GALT3	2.70544	0.00745874	0.038854	Male
LOC728875	2.70483	0.00747209	0.0388933	Male
MCM3AP	2.70246	0.00752347	0.0391201	Male
SNRPA1	2.7018	0.00753776	0.0391842	Male
AMFR	2.70061	0.00756368	0.0392719	Male
CALCA	2.70059	0.00756419	0.0392719	Male
MAX	2.70087	0.00755804	0.0392719	Male
C12orf44	2.70014	0.00757405	0.0393067	Male
SELL	2.70009	0.00757504	0.0393067	Male
LEF1	2.69946	0.00758894	0.0393686	Male
PCDH11X	2.69858	0.00760824	0.0394483	Male
CEACAM4	2.6981	0.00761884	0.0394931	Male
C20orf20	2.69799	0.00762121	0.0394951	Male
SH2D1A	2.69789	0.00762337	0.0394961	Male
SEMA4B	2.69739	0.00763446	0.0395434	Male
STK24	2.69726	0.00763741	0.0395484	Male
C11orf52	2.69704	0.00764206	0.0395521	Male
CCDC117	2.69709	0.00764109	0.0395521	Male
FAM70B	2.69665	0.00765076	0.0395869	Male
SLC2A9	2.69633	0.00765779	0.0396028	Male
ATP2A3	2.69589	0.00766752	0.0396429	Male
ERAP2	2.69556	0.00767478	0.0396636	Male
LOC100190940	2.69553	0.00767548	0.0396636	Male
EGFL6	2.69513	0.00768442	0.0396791	Male
PDIA6	2.69517	0.00768345	0.0396791	Male
PCSK5	2.69463	0.00769557	0.0397264	Male
TCTEX1D1	2.69438	0.0077011	0.0397448	Male
MAFA	2.69376	0.00771496	0.0397977	Male
DDX19A	2.69354	0.00771982	0.0398106	Male
GCNT4	2.69337	0.00772359	0.0398198	Male
TMEM184B	2.69157	0.00776378	0.0399551	Male
PHKA1	2.68962	0.00780739	0.0401375	Male
RAB20	2.68945	0.00781125	0.0401375	Male
TNFRSF1A	2.68895	0.00782267	0.0401756	Male
ZAP70	2.68877	0.00782673	0.0401862	Male
HOXD9	2.6884	0.007835	0.040208	Male
L1TD1	2.68732	0.0078593	0.0402791	Male
SLC28A3	2.68758	0.00785359	0.0402791	Male
RASGRF1	2.68668	0.00787386	0.0403146	Male
MGAT1	2.68633	0.00788174	0.0403343	Male
HILS1	2.6861	0.00788708	0.0403514	Male
SLC16A6	2.68437	0.00792634	0.0405315	Male
NEIL2	2.6825	0.00796926	0.040699	Male
IER5	2.6818	0.00798527	0.0407393	Male
PLEKHG3	2.68206	0.0079792	0.0407393	Male
ATG7	2.68069	0.00801083	0.0408281	Male
FAM46B	2.67964	0.00803503	0.0409411	Male
ATG9A	2.67919	0.00804536	0.0409833	Male
TBX2	2.67896	0.00805072	0.0409917	Male
GPBAR1	2.67835	0.0080648	0.0410302	Male
MAGT1	2.67839	0.00806379	0.0410302	Male
SEC14L2	2.67823	0.00806756	0.0410338	Male
LIN28B	2.67777	0.00807811	0.0410666	Male
SENP3	2.6761	0.00811702	0.0412245	Male
SLC16A3	2.6762	0.00811472	0.0412245	Male
MUC13	2.67584	0.00812299	0.0412321	Male
SH3RF3	2.67503	0.00814189	0.0412966	Male
RNPEPL1	2.67466	0.00815073	0.0413205	Male
SLC1A7	2.67409	0.00816407	0.0413777	Male
RPL13	2.67371	0.00817289	0.0414015	Male
S100A12	2.67354	0.00817677	0.0414089	Male
RBP5	2.67309	0.00818755	0.0414129	Male
CNP	2.67296	0.00819052	0.041415	Male
MPI	2.67119	0.00823213	0.0415755	Male
SCN4A	2.67091	0.00823885	0.041599	Male
FAM195B	2.67071	0.00824356	0.0416122	Male
COX7A2	2.67008	0.00825838	0.0416717	Male
HERPUD1	2.66987	0.0082634	0.0416717	Male
RFWD2	2.66986	0.00826366	0.0416717	Male
SNAI3	2.66987	0.00826337	0.0416717	Male
TEK	2.66828	0.00830109	0.0418184	Male
SPTA1	2.6673	0.00832447	0.0418904	Male
CXCL10	2.66607	0.00835378	0.0419885	Male
RAB31	2.66615	0.00835192	0.0419885	Male
LTB	2.66553	0.0083666	0.0420322	Male
SPINT1	2.66209	0.00844942	0.0423513	Male
CYTH3	2.66174	0.00845795	0.0423637	Male
SGMS2	2.66146	0.00846461	0.0423865	Male
TIMP2	2.65996	0.008501	0.0425262	Male
TMC1	2.65931	0.00851675	0.0425837	Male
ZFPM2	2.6594	0.0085147	0.0425837	Male
INPP5A	2.65855	0.00853526	0.0426657	Male
MN1	2.65657	0.00858368	0.0428863	Male
GALNT10	2.65582	0.00860217	0.0429252	Male
LDHB	2.65609	0.00859558	0.0429252	Male
SUPT6H	2.65596	0.0085986	0.0429252	Male
WDR26	2.65486	0.00862587	0.043022	Male
YIF1A	2.65405	0.00864575	0.0430997	Male
DPP3	2.6537	0.00865443	0.0431124	Male
MFSD4	2.65335	0.00866288	0.0431422	Male
CDH1	2.65312	0.00866875	0.0431607	Male
GALNT2	2.65168	0.00870436	0.0433058	Male
RPS6	2.65028	0.0087391	0.0434247	Male
SSR1	2.64744	0.00881018	0.0437021	Male
CCRN4L	2.64706	0.00881955	0.0437148	Male
EGFR	2.64709	0.00881885	0.0437148	Male
TSPAN11	2.64699	0.00882148	0.0437148	Male
DOCK8	2.64568	0.0088545	0.0437932	Male
MOGAT2	2.64614	0.00884286	0.0437932	Male
MMP20	2.64476	0.00887769	0.0438741	Male
PARVB	2.64457	0.00888245	0.043883	Male
KIR2DL3	2.64274	0.0089287	0.0440718	Male
CD82	2.64088	0.00897599	0.0442182	Male
OS9	2.64065	0.00898198	0.0442303	Male
VDAC2	2.64061	0.00898286	0.0442303	Male
BDNF	2.64	0.00899862	0.0442861	Male
FLJ16779	2.63929	0.00901667	0.0443532	Male
KPNA2	2.63792	0.009052	0.0444942	Male
ERO1L	2.63697	0.0090764	0.0445769	Male
RND3	2.63692	0.00907772	0.0445769	Male
TMEM123	2.63707	0.00907379	0.0445769	Male
PPP2R3B	2.6363	0.00909367	0.0446334	Male
FXYD3	2.63564	0.00911076	0.0446844	Male
RDBP	2.63478	0.0091328	0.0447706	Male
C16orf42	2.63312	0.00917608	0.044873	Male
C16orf87	2.63334	0.00917037	0.044873	Male
TCTN3	2.63314	0.00917545	0.044873	Male
GIT1	2.63095	0.00923265	0.0450946	Male
GRIN2A	2.6304	0.00924694	0.0451535	Male
DULLARD	2.63005	0.00925623	0.0451878	Male
HLA-DRA	2.62848	0.0092976	0.0453378	Male
SLC12A4	2.62836	0.00930054	0.0453378	Male
C8orf86	2.62787	0.00931355	0.0453903	Male
GLDC	2.62647	0.00935061	0.0455377	Male
C18orf56	2.62602	0.00936254	0.0455736	Male
CAPN8	2.62434	0.00940709	0.0457571	Male
ADAMTSL3	2.62252	0.00945563	0.0459709	Male
DUOXA2	2.62232	0.00946083	0.045985	Male
PLEKHH2	2.62117	0.00949181	0.0460909	Male
CTSS	2.62106	0.00949476	0.0460941	Male
CUTC	2.62062	0.0095064	0.0461283	Male
C10orf81	2.6205	0.00950976	0.0461317	Male
C19orf50	2.61992	0.00952525	0.0461638	Male
PIGH	2.61996	0.00952426	0.0461638	Male
CDRT15P	2.61969	0.00953165	0.0461837	Male
C2orf27A	2.6182	0.00957183	0.0463448	Male
SHKBP1	2.61683	0.00960896	0.0464909	Male
LAIR1	2.61613	0.00962795	0.0465715	Male
UST	2.6146	0.0096696	0.0467391	Male
EMB	2.61444	0.00967398	0.046742	Male
NR3C1	2.61423	0.00967952	0.046742	Male
UBE2R2	2.61432	0.0096772	0.046742	Male
WWC3	2.6143	0.00967759	0.046742	Male
RGS4	2.61372	0.0096935	0.0467982	Male
EIF3K	2.61346	0.00970056	0.0468057	Male
C20orf199	2.61331	0.0097048	0.0468077	Male
TNFAIP2	2.61204	0.00973954	0.04693	Male
TGFB2	2.61175	0.00974751	0.0469459	Male
PDYN	2.61124	0.00976163	0.0470026	Male
SBSN	2.61039	0.00978483	0.0470804	Male
LPAR6	2.61018	0.00979069	0.0470973	Male
GABRD	2.60976	0.00980222	0.0471414	Male
P2RY14	2.60881	0.00982853	0.0472567	Male
FAM159A	2.60803	0.00985024	0.0473496	Male
GNB4	2.6079	0.00985379	0.0473554	Male
ARHGAP24	2.60751	0.00986464	0.0473848	Male
PLEKHH3	2.60705	0.00987736	0.0474004	Male
SLC45A3	2.6071	0.0098759	0.0474004	Male
ADAMTS10	2.60659	0.00989032	0.0474513	Male
RPL7A	2.60606	0.00990504	0.0474893	Male
C6orf129	2.60582	0.00991158	0.0475078	Male
SIT1	2.6056	0.00991782	0.0475263	Male
KRT82	2.60528	0.00992669	0.0475575	Male
MOBKL2C	2.60503	0.00993373	0.0475798	Male
SLC36A1	2.602	0.0100188	0.0479299	Male
LRRC59	2.60139	0.0100358	0.0479676	Male
PMAIP1	2.60138	0.0100362	0.0479676	Male
ATP10A	2.60117	0.0100421	0.0479798	Male
TNNI1	2.60112	0.0100436	0.0479798	Male
EMX2OS	2.60055	0.0100595	0.0480421	Male
SH3KBP1	2.60003	0.0100744	0.0480927	Male
TLR2	2.59901	0.0101031	0.0482068	Male
C4orf17	2.59845	0.0101191	0.0482601	Male
HOPX	2.59728	0.0101526	0.0483852	Male
TMEM206	2.59692	0.0101626	0.0484217	Male
CNDP2	2.59668	0.0101695	0.0484428	Male
C5orf39	2.59607	0.0101869	0.0485051	Male
ZNF860	2.59605	0.0101874	0.0485051	Male
BIN2	2.5959	0.0101918	0.0485143	Male
HEXA	2.59556	0.0102016	0.0485495	Male
CD163L1	2.59367	0.0102559	0.0487663	Male
NDUFA4L2	2.59363	0.0102569	0.0487663	Male
CXADRP3	2.59317	0.0102703	0.0488086	Male
TIMP4	2.59315	0.0102706	0.0488086	Male
IGFBP6	2.59161	0.0103151	0.0489503	Male
C21orf82	2.5913	0.0103241	0.0489698	Male
NOTCH2	2.59136	0.0103223	0.0489698	Male
LRP10	2.59106	0.010331	0.0489908	Male
RNASEH2C	2.58978	0.0103683	0.0491447	Male
SUMF2	2.58884	0.0103954	0.0492498	Male
TOB2	2.5887	0.0103997	0.0492586	Male
DISC1	2.58765	0.0104303	0.0493918	Male
COL20A1	2.58742	0.0104369	0.0494062	Male
CD163	2.58717	0.0104443	0.0494232	Male
ZMYND15	2.58708	0.0104469	0.0494238	Male
GRAMD1A	2.58624	0.0104715	0.0495051	Male
COL17A1	2.58614	0.0104744	0.0495069	Male
HCK	2.58554	0.010492	0.049556	Male
C10orf26	2.58473	0.0105158	0.0496239	Male
GPR143	2.58484	0.0105124	0.0496239	Male
C7orf4	2.58263	0.0105777	0.0498779	Male
SLC2A14	2.58249	0.0105818	0.0498852	Male
C1orf77	2.58234	0.0105864	0.0498953	Male
DGCR14	2.58173	0.0106042	0.0499032	Male

### Sheet: READ
gene	stat	p	fdr	direction
ACADS	-6.5436	6.96431e-10	2.52403e-07	Female
XIST	-6.24987	3.26723e-09	8.05625e-07	Female
ZNF575	-6.19443	4.35412e-09	9.89968e-07	Female
MT3	-6.15723	5.27505e-09	1.12622e-06	Female
SULT1A1	-6.02129	1.05733e-08	1.99775e-06	Female
MPND	-5.77055	3.71985e-08	5.20987e-06	Female
SULT1A2	-5.7278	4.59449e-08	6.00267e-06	Female
CKB	-5.69036	5.52367e-08	6.96757e-06	Female
SMTN	-5.68004	5.81055e-08	7.26609e-06	Female
DMAP1	-5.67795	5.87034e-08	7.28879e-06	Female
GPER	-5.67329	6.00595e-08	7.40466e-06	Female
TTC38	-5.59844	8.65356e-08	1.0033e-05	Female
LGALS4	-5.57302	9.78953e-08	1.12017e-05	Female
C15orf17	-5.52958	1.20763e-07	1.30506e-05	Female
RDH5	-5.50992	1.32753e-07	1.40855e-05	Female
GLTP	-5.46581	1.64045e-07	1.6795e-05	Female
C1orf210	-5.44571	1.80586e-07	1.79631e-05	Female
PGM5P2	-5.44276	1.83148e-07	1.80548e-05	Female
ZNF233	-5.42839	1.96138e-07	1.90766e-05	Female
SCMH1	-5.41935	2.04761e-07	1.96965e-05	Female
SHD	-5.41503	2.09019e-07	1.98874e-05	Female
ZER1	-5.38233	2.4412e-07	2.22594e-05	Female
LOC100130933	-5.37022	2.58523e-07	2.29744e-05	Female
TREH	-5.3183	3.30256e-07	2.83421e-05	Female
EPHX2	-5.30684	3.48521e-07	2.9194e-05	Female
TSIX	-5.27007	4.1403e-07	3.34029e-05	Female
RAB40B	-5.26172	4.30502e-07	3.44146e-05	Female
NDRG2	-5.23492	4.87787e-07	3.81236e-05	Female
GPR44	-5.23215	4.94103e-07	3.84456e-05	Female
METTL7A	-5.20995	5.47777e-07	4.11585e-05	Female
TP53TG1	-5.20867	5.51037e-07	4.12265e-05	Female
ZFYVE21	-5.19781	5.79489e-07	4.24482e-05	Female
C22orf32	-5.11586	8.45328e-07	5.52207e-05	Female
GLTPD1	-5.11196	8.6055e-07	5.57444e-05	Female
MKNK2	-5.09349	9.36457e-07	5.96165e-05	Female
GAL3ST1	-5.07053	1.03983e-06	6.45545e-05	Female
SGK2	-5.06079	1.087e-06	6.6586e-05	Female
LOC572558	-5.04449	1.17057e-06	6.94684e-05	Female
FAM151A	-5.0384	1.20337e-06	7.11739e-05	Female
TEF	-5.03053	1.24709e-06	7.25345e-05	Female
FXYD1	-5.0237	1.28629e-06	7.43205e-05	Female
PGPEP1	-5.01972	1.30967e-06	7.49292e-05	Female
TST	-5.00931	1.37281e-06	7.77793e-05	Female
STAP2	-4.9501	1.79198e-06	9.86545e-05	Female
STARD10	-4.94457	1.83693e-06	0.000100497	Female
HSD11B2	-4.94217	1.85679e-06	0.000101019	Female
B3GNT8	-4.92446	2.00989e-06	0.000104724	Female
P2RX2	-4.92463	2.0083e-06	0.000104724	Female
KHDRBS2	-4.91919	2.05775e-06	0.000106269	Female
GPT	-4.91134	2.13106e-06	0.000108141	Female
TRIOBP	-4.90192	2.2224e-06	0.000111483	Female
DHRS4L1	-4.89773	2.26423e-06	0.000112934	Female
TMEM82	-4.89131	2.3299e-06	0.0001149	Female
AQP7	-4.88856	2.35851e-06	0.000115153	Female
MXD4	-4.88829	2.36134e-06	0.000115153	Female
DMPK	-4.83534	2.9853e-06	0.000138264	Female
USP30	-4.82005	3.19336e-06	0.000143353	Female
ACOX2	-4.81936	3.2031e-06	0.000143419	Female
DHRS4L2	-4.81315	3.29179e-06	0.00014664	Female
PAFAH2	-4.80728	3.37786e-06	0.000149712	Female
PRKG2	-4.79224	3.60831e-06	0.000157927	Female
AQP8	-4.78242	3.767e-06	0.000164052	Female
AMN	-4.77612	3.87228e-06	0.000168141	Female
HRNBP3	-4.77344	3.91792e-06	0.00016923	Female
FBXO25	-4.75385	4.26785e-06	0.000180477	Female
C18orf18	-4.74907	4.35764e-06	0.000183387	Female
DHRS11	-4.74943	4.35086e-06	0.000183387	Female
FAM54B	-4.74751	4.38737e-06	0.000183755	Female
HMGCL	-4.74779	4.3821e-06	0.000183755	Female
SLC39A5	-4.74441	4.447e-06	0.000185808	Female
AES	-4.73748	4.58312e-06	0.000188792	Female
BDH1	-4.7353	4.62676e-06	0.000190143	Female
FAAH	-4.71966	4.95199e-06	0.000200054	Female
MT1G	-4.7154	5.04452e-06	0.000202556	Female
RXRG	-4.71321	5.09264e-06	0.000203555	Female
C16orf89	-4.70747	5.22078e-06	0.000208201	Female
PDE9A	-4.7019	5.34819e-06	0.000212123	Female
FCGRT	-4.69492	5.51209e-06	0.000216446	Female
ATPAF1	-4.68973	5.63704e-06	0.000220285	Female
EMILIN3	-4.67063	6.12123e-06	0.000234932	Female
SNAP91	-4.66985	6.1419e-06	0.000234932	Female
TMOD1	-4.66803	6.19018e-06	0.00023559	Female
CDHR5	-4.66489	6.27447e-06	0.00023828	Female
PIGZ	-4.65549	6.53318e-06	0.000244917	Female
SEMA3E	-4.65551	6.53272e-06	0.000244917	Female
PCP4	-4.65469	6.55575e-06	0.000245238	Female
OCEL1	-4.65396	6.57638e-06	0.000245485	Female
ENTPD5	-4.63964	6.99328e-06	0.00025775	Female
MYOM1	-4.61647	7.72212e-06	0.000278792	Female
INPP5A	-4.60361	8.15778e-06	0.000292062	Female
CHADL	-4.59786	8.36018e-06	0.000296279	Female
C14orf176	-4.59086	8.61325e-06	0.000301584	Female
CYP4B1	-4.58762	8.73291e-06	0.000305164	Female
DEFB1	-4.57641	9.15902e-06	0.000318149	Female
ZNF536	-4.57297	9.29377e-06	0.00032219	Female
GSG1L	-4.56571	9.58442e-06	0.000329655	Female
EPB41L4B	-4.54723	1.03642e-05	0.00035164	Female
PMM1	-4.53802	1.07754e-05	0.000362778	Female
PIRT	-4.52773	1.12537e-05	0.000371732	Female
MT1F	-4.52019	1.16168e-05	0.000380852	Female
TRHDE	-4.51963	1.1644e-05	0.000381029	Female
BTD	-4.51649	1.1799e-05	0.000382981	Female
CT62	-4.51621	1.1813e-05	0.000382981	Female
SCAMP2	-4.5169	1.17785e-05	0.000382981	Female
NCRNA00092	-4.51562	1.1842e-05	0.000383213	Female
MAN2C1	-4.51363	1.19415e-05	0.000385199	Female
ROGDI	-4.50497	1.23845e-05	0.000397827	Female
PRIMA1	-4.50099	1.25933e-05	0.000403053	Female
SLC35F1	-4.48158	1.36604e-05	0.000430132	Female
MYO7B	-4.47065	1.4299e-05	0.000444639	Female
PCSK2	-4.47082	1.42888e-05	0.000444639	Female
HES5	-4.46862	1.44206e-05	0.000447625	Female
RPL10L	-4.4648	1.46525e-05	0.000454021	Female
FAM108C1	-4.45404	1.53251e-05	0.000470762	Female
ADCYAP1R1	-4.44981	1.55969e-05	0.000476537	Female
RERGL	-4.44135	1.61561e-05	0.000490199	Female
SLC2A4	-4.43664	1.64754e-05	0.000498652	Female
MYO1A	-4.43039	1.69089e-05	0.000505161	Female
EPHX1	-4.423	1.74346e-05	0.000517336	Female
KY	-4.4171	1.78662e-05	0.000526993	Female
NAT2	-4.41691	1.78805e-05	0.000526993	Female
CALY	-4.41398	1.80991e-05	0.000531645	Female
CALML4	-4.41238	1.82188e-05	0.000532481	Female
TBX10	-4.41131	1.83002e-05	0.000533969	Female
TOM1L2	-4.40349	1.89014e-05	0.000548768	Female
DNAJC4	-4.40156	1.90529e-05	0.000552251	Female
SOX15	-4.383	2.05683e-05	0.000591106	Female
TMEM54	-4.37995	2.08288e-05	0.000596808	Female
C20orf200	-4.37305	2.14283e-05	0.000609992	Female
LOC645323	-4.36746	2.19269e-05	0.000620151	Female
ECHDC2	-4.36365	2.22725e-05	0.00062891	Female
CLEC3B	-4.36308	2.23247e-05	0.00062937	Female
EPS8L3	-4.36091	2.25243e-05	0.000632959	Female
PTPRF	-4.35905	2.26971e-05	0.00063596	Female
CNTN2	-4.35684	2.2903e-05	0.000638476	Female
SLC22A5	-4.35716	2.28738e-05	0.000638476	Female
AIFM3	-4.35161	2.33996e-05	0.000649219	Female
EPM2A	-4.34692	2.38535e-05	0.000659721	Female
BTBD6	-4.34138	2.4401e-05	0.000671069	Female
XKR4	-4.33797	2.47438e-05	0.000677919	Female
MOAP1	-4.33735	2.48068e-05	0.000678581	Female
FAM162A	-4.33163	2.53931e-05	0.000691378	Female
RORC	-4.32557	2.60294e-05	0.000704322	Female
TMED6	-4.31982	2.66463e-05	0.000718794	Female
PCK1	-4.30302	2.85325e-05	0.00076146	Female
DCI	-4.29825	2.9091e-05	0.000774007	Female
DAND5	-4.29199	2.98398e-05	0.000791522	Female
NEDD4L	-4.28571	3.06101e-05	0.000808814	Female
C1orf173	-4.28312	3.09322e-05	0.000813108	Female
PPP1R14D	-4.2741	3.20828e-05	0.000833342	Female
DHRS4	-4.26617	3.3128e-05	0.000854156	Female
CYP2J2	-4.26197	3.36947e-05	0.000864945	Female
GREM2	-4.26137	3.37767e-05	0.000865781	Female
STAR	-4.26032	3.39207e-05	0.000867354	Female
C2orf40	-4.25412	3.478e-05	0.000883735	Female
TMEM125	-4.24486	3.61012e-05	0.000911193	Female
CHAD	-4.23531	3.75158e-05	0.000936931	Female
KCNMB2	-4.22747	3.87159e-05	0.000962783	Female
FXYD3	-4.22672	3.8832e-05	0.000963908	Female
PYGM	-4.22292	3.94294e-05	0.000973612	Female
CPT2	-4.21979	3.99261e-05	0.000980535	Female
MGLL	-4.21947	3.99785e-05	0.000980535	Female
GFRA1	-4.21765	4.02708e-05	0.000981924	Female
TMEM115	-4.20729	4.19764e-05	0.00101784	Female
WDR78	-4.20066	4.31041e-05	0.00103943	Female
RETSAT	-4.19095	4.48077e-05	0.00106873	Female
GPRC5C	-4.18221	4.63955e-05	0.00109615	Female
CHPT1	-4.18094	4.66311e-05	0.00110023	Female
BMP3	-4.17933	4.69317e-05	0.00110505	Female
PXMP2	-4.17813	4.71558e-05	0.00110813	Female
NEU4	-4.1719	4.8338e-05	0.00111938	Female
NAAA	-4.16106	5.04656e-05	0.0011625	Female
AGXT	-4.15978	5.07225e-05	0.00116688	Female
PHPT1	-4.15923	5.08332e-05	0.0011679	Female
ANKRD9	-4.15631	5.14263e-05	0.00117997	Female
ENDOD1	-4.15539	5.16126e-05	0.00118173	Female
CHODL	-4.15449	5.17977e-05	0.00118384	Female
ZNF404	-4.15017	5.26921e-05	0.00119803	Female
GPA33	-4.13064	5.69233e-05	0.00126754	Female
IL17RE	-4.13038	5.69804e-05	0.00126754	Female
HPCA	-4.12704	5.7737e-05	0.0012795	Female
CAMK2G	-4.12331	5.85932e-05	0.00129133	Female
PLCD1	-4.1231	5.86396e-05	0.00129133	Female
CSRP1	-4.12076	5.91846e-05	0.00129914	Female
MORN5	-4.12062	5.92169e-05	0.00129914	Female
TMEM30B	-4.11945	5.94914e-05	0.00130353	Female
LPP	-4.11775	5.98893e-05	0.00130897	Female
VIPR1	-4.11618	6.02616e-05	0.00131546	Female
TAGLN3	-4.11284	6.1058e-05	0.00132953	Female
SLC25A34	-4.11218	6.12179e-05	0.00133136	Female
RNF186	-4.10686	6.25107e-05	0.0013561	Female
GTF2IRD2	-4.10635	6.26368e-05	0.00135716	Female
C9orf7	-4.10397	6.32271e-05	0.00136576	Female
P2RX4	-4.1023	6.36418e-05	0.00136983	Female
SLC25A4	-4.10169	6.37953e-05	0.00137039	Female
CAPN13	-4.09781	6.47748e-05	0.00138126	Female
AGFG2	-4.09369	6.58296e-05	0.00139891	Female
NKX2-3	-4.09356	6.5863e-05	0.00139891	Female
GNG3	-4.06938	7.24003e-05	0.00150715	Female
TUBAL3	-4.06702	7.30698e-05	0.00151928	Female
BEST4	-4.06624	7.32931e-05	0.00152031	Female
SAMD13	-4.06572	7.34401e-05	0.00152156	Female
ATOH8	-4.05525	7.65003e-05	0.00156948	Female
FITM1	-4.05505	7.65602e-05	0.00156948	Female
CLDN23	-4.05247	7.73334e-05	0.00158163	Female
TPRG1L	-4.05122	7.77102e-05	0.00158558	Female
SLC25A23	-4.04961	7.82003e-05	0.00159192	Female
MPST	-4.0482	7.86306e-05	0.00159512	Female
CDHR2	-4.04685	7.90437e-05	0.00159979	Female
LRRC3B	-4.04536	7.95038e-05	0.00160724	Female
SMPD3	-4.0385	8.16509e-05	0.00163367	Female
MAOA	-4.03476	8.28429e-05	0.0016481	Female
PTGER4	-4.03302	8.34046e-05	0.00165552	Female
ACOX1	-4.02991	8.44159e-05	0.0016718	Female
MYOC	-4.02924	8.46367e-05	0.00167428	Female
TMEM132C	-4.02281	8.67737e-05	0.00170117	Female
CALM1	-4.01994	8.77407e-05	0.00170888	Female
CMBL	-4.02031	8.76154e-05	0.00170888	Female
LIMS2	-4.01962	8.78501e-05	0.00170888	Female
CHMP6	-4.01854	8.82169e-05	0.00171411	Female
NEO1	-4.01582	8.91505e-05	0.00173033	Female
ECHS1	-4.01452	8.95994e-05	0.00173712	Female
ACACB	-4.01397	8.97901e-05	0.00173716	Female
TMEM120A	-4.01337	8.99984e-05	0.00173716	Female
RNF112	-4.01251	9.02983e-05	0.00174103	Female
AKR1C2	-4.01058	9.09763e-05	0.00175217	Female
SMCR7	-4.00895	9.15513e-05	0.00175937	Female
TINAG	-4.00604	9.25838e-05	0.00177532	Female
WNK4	-4.00221	9.39619e-05	0.00179977	Female
COL4A6	-3.99581	9.63094e-05	0.0018367	Female
RBM20	-3.98917	9.88044e-05	0.00187204	Female
EPHA6	-3.9856	0.000100171	0.00189588	Female
MAP1LC3A	-3.98169	0.000101688	0.00192008	Female
TPCN1	-3.98013	0.000102299	0.00192369	Female
PDZD3	-3.97934	0.000102612	0.00192749	Female
CYP4F12	-3.9772	0.000103457	0.00193768	Female
TXN2	-3.97694	0.00010356	0.00193768	Female
POLD4	-3.97079	0.000106036	0.00197066	Female
FUCA1	-3.97028	0.000106243	0.00197242	Female
LPCAT4	-3.96909	0.000106729	0.00197934	Female
SPPL3	-3.96797	0.000107187	0.00198574	Female
BAD	-3.9675	0.000107382	0.00198725	Female
RBM47	-3.96305	0.000109227	0.00201925	Female
KCNIP4	-3.96238	0.000109507	0.0020223	Female
ABP1	-3.96027	0.000110397	0.00203443	Female
CLRN3	-3.94639	0.000116412	0.00211596	Female
SIRT6	-3.9459	0.000116633	0.00211596	Female
PNCK	-3.94414	0.000117418	0.00212579	Female
IL11RA	-3.94232	0.000118238	0.00213181	Female
OSTBETA	-3.94255	0.000118134	0.00213181	Female
CAND2	-3.94109	0.000118791	0.00213934	Female
RYR3	-3.94077	0.000118937	0.00213934	Female
HMGCS2	-3.9353	0.000121444	0.00217111	Female
TSPAN7	-3.93116	0.000123373	0.00219948	Female
MEP1A	-3.92937	0.000124219	0.00221231	Female
PPP1R12C	-3.92385	0.000126853	0.00225235	Female
ZNF219	-3.92315	0.000127192	0.00225608	Female
MXI1	-3.92218	0.00012766	0.00225979	Female
TSPAN3	-3.92056	0.000128451	0.0022715	Female
CYP3A4	-3.91548	0.000130951	0.00229945	Female
TMC4	-3.91491	0.000131236	0.00229985	Female
HNF1B	-3.91125	0.000133072	0.00231809	Female
UBE3B	-3.91144	0.000132978	0.00231809	Female
SLC17A8	-3.9098	0.000133806	0.00232856	Female
SLC26A6	-3.90886	0.000134285	0.00233459	Female
PTPRH	-3.90235	0.000137637	0.00237869	Female
ATP1A2	-3.9014	0.000138131	0.00238018	Female
PROM2	-3.90042	0.000138648	0.00238673	Female
DHRS3	-3.89978	0.000138981	0.00238778	Female
RASGEF1C	-3.89592	0.000141028	0.00241892	Female
GRIA1	-3.89231	0.000142964	0.0024466	Female
CA7	-3.88858	0.000144998	0.00247416	Female
TMEM53	-3.88409	0.000147476	0.00250667	Female
TPM1	-3.88298	0.000148095	0.00250947	Female
ACO2	-3.8817	0.000148813	0.00251473	Female
RNF7	-3.87796	0.000150922	0.00254301	Female
BMP5	-3.87663	0.000151685	0.00254608	Female
COX5A	-3.87683	0.00015157	0.00254608	Female
TMEM219	-3.87725	0.00015133	0.00254608	Female
LRRC7	-3.87569	0.000152224	0.00255266	Female
DQX1	-3.87422	0.000153065	0.00255698	Female
SEPW1	-3.8661	0.000157816	0.0026139	Female
CD207	-3.86582	0.000157985	0.00261422	Female
TJP3	-3.85956	0.000161745	0.00266635	Female
LOC401093	-3.85542	0.00016428	0.00270052	Female
DNASE1L3	-3.85436	0.000164936	0.00270876	Female
KCNB1	-3.85053	0.000167322	0.00274023	Female
C11orf86	-3.84112	0.000173326	0.00281603	Female
GBA3	-3.84046	0.000173756	0.00281662	Female
PDE6A	-3.83904	0.000174683	0.0028212	Female
DSCAML1	-3.83641	0.000176409	0.00284644	Female
PGM5	-3.83564	0.000176913	0.00285196	Female
AVPR1B	-3.83165	0.000179572	0.00288949	Female
GLOD5	-3.82868	0.000181578	0.00291909	Female
RHOU	-3.82308	0.000185414	0.00296714	Female
ADH6	-3.82269	0.000185681	0.00296869	Female
ANGPTL7	-3.81667	0.000189901	0.00302237	Female
PLAC9	-3.81434	0.000191552	0.00304587	Female
KBTBD11	-3.81054	0.000194281	0.00307251	Female
BAIAP3	-3.8097	0.000194888	0.00307378	Female
ETFB	-3.81006	0.000194633	0.00307378	Female
UCN3	-3.80702	0.000196844	0.00309349	Female
MED11	-3.80363	0.000199343	0.00312156	Female
SPINT1	-3.80225	0.000200368	0.003132	Female
IMPA2	-3.79997	0.000202066	0.0031473	Female
FAM63A	-3.79758	0.000203871	0.00316135	Female
CA12	-3.79701	0.000204305	0.00316529	Female
TSHZ1	-3.78582	0.000212954	0.00326747	Female
SELENBP1	-3.78272	0.000215416	0.00329082	Female
FRMD1	-3.77714	0.000219911	0.00334781	Female
ACBD4	-3.76925	0.000226409	0.00342964	Female
UQCR10	-3.76887	0.000226734	0.0034308	Female
EDN2	-3.7645	0.00023042	0.00348055	Female
AQP4	-3.76282	0.000231849	0.00349611	Female
C6orf136	-3.75827	0.000235773	0.00353711	Female
LOC339290	-3.75555	0.000238139	0.00356944	Female
SSBP3	-3.75448	0.000239086	0.00357951	Female
LRRC66	-3.75377	0.000239711	0.0035838	Female
MYO15B	-3.75183	0.000241425	0.00360326	Female
SMPDL3B	-3.75008	0.000242984	0.00362344	Female
TBC1D17	-3.74527	0.000247323	0.00366842	Female
PPP1R12B	-3.74432	0.000248188	0.00367599	Female
ABHD14A	-3.74173	0.000250559	0.00370485	Female
KCNA5	-3.73932	0.000252785	0.0037346	Female
ROPN1	-3.73707	0.000254881	0.00375923	Female
TTC39A	-3.73656	0.000255359	0.0037631	Female
BIN3	-3.73472	0.000257084	0.00378535	Female
KIAA2022	-3.733	0.000258711	0.00380291	Female
PPCS	-3.73157	0.000260067	0.00381963	Female
C10orf99	-3.73009	0.000261479	0.00383715	Female
TACR2	-3.72899	0.000262543	0.00384952	Female
ZFAND2B	-3.72763	0.000263849	0.00386221	Female
FBXL22	-3.72719	0.000264278	0.00386525	Female
C14orf128	-3.72573	0.000265695	0.00387949	Female
C1orf123	-3.72264	0.000268709	0.00391697	Female
MT1H	-3.71829	0.000273025	0.00396997	Female
SLC22A23	-3.71608	0.000275235	0.00399216	Female
CALN1	-3.71577	0.000275551	0.00399343	Female
CASZ1	-3.71332	0.000278029	0.00402268	Female
GAB1	-3.71351	0.000277826	0.00402268	Female
LIX1	-3.71175	0.000279624	0.00403909	Female
ATP8B1	-3.70969	0.000281735	0.00405953	Female
PYY	-3.70256	0.000289153	0.00414594	Female
JUND	-3.70061	0.000291215	0.00417209	Female
CBX7	-3.6988	0.000293137	0.00419277	Female
FRZB	-3.69799	0.000294008	0.00419312	Female
PCP4L1	-3.69811	0.000293876	0.00419312	Female
CDC42EP5	-3.69602	0.000296121	0.00421821	Female
GRIK3	-3.69562	0.000296546	0.00422084	Female
LGI4	-3.69495	0.000297276	0.00422436	Female
SFRS2B	-3.69501	0.000297211	0.00422436	Female
GLTSCR2	-3.6925	0.000299931	0.00425282	Female
SST	-3.69095	0.000301627	0.00426887	Female
MTSS1	-3.689	0.000303777	0.00429235	Female
A1CF	-3.68671	0.000306316	0.00432125	Female
C22orf39	-3.68587	0.000307248	0.00432743	Female
ENHO	-3.68108	0.000312643	0.00438928	Female
GRIK1	-3.6812	0.000312496	0.00438928	Female
NR1H2	-3.67832	0.00031578	0.00442713	Female
RILP	-3.67718	0.000317095	0.00444111	Female
PPP1R14A	-3.67616	0.000318265	0.00444959	Female
D4S234E	-3.6755	0.000319028	0.00445388	Female
MTMR7	-3.67484	0.000319788	0.00445388	Female
NCAM1	-3.67131	0.000323906	0.00448625	Female
NFASC	-3.67024	0.000325162	0.00450009	Female
MT1X	-3.66951	0.000326021	0.00450841	Female
MSTN	-3.66843	0.0003273	0.00451895	Female
TDP2	-3.66636	0.000329755	0.00454569	Female
HSPC159	-3.66378	0.000332844	0.00457662	Female
HADH	-3.65671	0.000341463	0.00466302	Female
FBLIM1	-3.65514	0.000343406	0.0046819	Female
KIAA1737	-3.65512	0.000343424	0.0046819	Female
UBL7	-3.65291	0.000346171	0.00470895	Female
C2orf79	-3.6518	0.00034756	0.00472382	Female
BLOC1S1	-3.64936	0.000350631	0.00474749	Female
NXPH3	-3.64893	0.000351183	0.00475128	Female
PLP1	-3.64753	0.000352954	0.00476115	Female
ARHGEF10L	-3.64711	0.000353493	0.00476204	Female
CCDC159	-3.64494	0.000356265	0.00478307	Female
SCN7A	-3.64395	0.000357541	0.00479286	Female
CTNNA3	-3.6427	0.00035915	0.00481074	Female
FGFR3	-3.64242	0.000359505	0.00481182	Female
LPHN3	-3.64181	0.0003603	0.00481877	Female
LOC282997	-3.64047	0.000362041	0.00482991	Female
DUSP26	-3.63753	0.000365894	0.00487496	Female
FMO5	-3.63606	0.000367825	0.00489697	Female
TADA2B	-3.63293	0.000371996	0.00494122	Female
ALKBH7	-3.63127	0.000374221	0.00496321	Female
LOC389332	-3.63107	0.000374485	0.00496321	Female
PDK2	-3.63106	0.000374502	0.00496321	Female
CTDSP1	-3.62817	0.000378409	0.00500408	Female
ETFDH	-3.62523	0.000382412	0.00504206	Female
LGALS2	-3.62437	0.000383597	0.00504935	Female
BGLAP	-3.62274	0.00038584	0.00506365	Female
ASB2	-3.62242	0.000386292	0.00506578	Female
ZNF784	-3.62107	0.00038816	0.00508647	Female
ATP2B3	-3.6204	0.000389102	0.005095	Female
KIF13B	-3.61905	0.00039098	0.00511576	Female
RNLS	-3.61624	0.000394933	0.00515823	Female
MUSTN1	-3.61357	0.000398736	0.00519008	Female
PRDX6	-3.61324	0.000399201	0.00519013	Female
AKAP7	-3.61125	0.00040206	0.00520705	Female
C7orf59	-3.61048	0.000403156	0.0052166	Female
LIME1	-3.6066	0.00040879	0.00527002	Female
CAMK2N1	-3.60196	0.000415624	0.00535066	Female
RXRA	-3.6013	0.000416602	0.00535496	Female
MAST3	-3.59505	0.000425999	0.00545971	Female
PKIB	-3.59449	0.00042684	0.00546239	Female
GAK	-3.59323	0.000428769	0.00547373	Female
NRAP	-3.59347	0.000428407	0.00547373	Female
TRPM4	-3.59287	0.000429314	0.00547415	Female
MOB2	-3.59265	0.000429652	0.00547447	Female
NRL	-3.59123	0.00043183	0.00548514	Female
WBSCR26	-3.59109	0.000432056	0.00548514	Female
EIF4EBP3	-3.59068	0.000432686	0.00548915	Female
SPIB	-3.59035	0.000433181	0.00549146	Female
PEBP1	-3.58986	0.000433944	0.00549318	Female
FIGF	-3.58564	0.000440505	0.00555318	Female
HYI	-3.58559	0.000440587	0.00555318	Female
WSB2	-3.58333	0.000444142	0.00558867	Female
PWWP2B	-3.58111	0.000447662	0.00561717	Female
TMEM35	-3.57729	0.000453789	0.00567869	Female
NOL4	-3.57692	0.000454385	0.00567954	Female
GPM6A	-3.57575	0.000456265	0.00568934	Female
C17orf93	-3.5744	0.000458465	0.0057127	Female
SORBS2	-3.57347	0.000459985	0.00571775	Female
GPD1L	-3.56994	0.000465775	0.00576684	Female
UQCRC1	-3.56724	0.000470262	0.00581418	Female
HSD17B2	-3.56625	0.000471911	0.00583044	Female
ADCY5	-3.56008	0.000482326	0.00593384	Female
PEF1	-3.55335	0.000493947	0.00605569	Female
SEMA3B	-3.55184	0.000496595	0.00607524	Female
NRXN1	-3.54981	0.000500156	0.00610616	Female
WDR25	-3.54673	0.000505626	0.00615577	Female
NFIA	-3.54372	0.000511029	0.00621722	Female
GRIK5	-3.5418	0.000514498	0.00625508	Female
AGPAT9	-3.54048	0.000516899	0.00627556	Female
MALL	-3.53935	0.000518955	0.00629615	Female
TXNDC11	-3.53589	0.000525328	0.00636465	Female
LIN7B	-3.53362	0.000529539	0.00640238	Female
AKAP6	-3.53206	0.00053245	0.0064287	Female
PARM1	-3.52766	0.00054076	0.00651025	Female
HIGD2A	-3.52729	0.000541457	0.0065105	Female
HLF	-3.52596	0.000543997	0.00653417	Female
MPI	-3.52552	0.000544847	0.00653779	Female
EPB49	-3.52452	0.000546751	0.00654404	Female
SGCA	-3.52469	0.000546435	0.00654404	Female
TMEM175	-3.52257	0.000550519	0.0065743	Female
MMP24	-3.52194	0.000551742	0.00657546	Female
CISD3	-3.52151	0.000552573	0.00657641	Female
SEC14L5	-3.51846	0.000558515	0.00663359	Female
BTG2	-3.51713	0.00056113	0.00665562	Female
H2AFJ	-3.51626	0.000562849	0.00667149	Female
ACSF2	-3.51338	0.000568555	0.00672093	Female
DCXR	-3.51264	0.000570028	0.00673379	Female
ELAVL4	-3.51222	0.000570865	0.00673913	Female
FAM135B	-3.51168	0.000571941	0.00674729	Female
NIT1	-3.51064	0.000574036	0.00676288	Female
ILVBL	-3.50988	0.000575557	0.00677625	Female
MPL	-3.5089	0.00057755	0.00679514	Female
CASR	-3.50792	0.000579529	0.00680596	Female
FAM3D	-3.50791	0.000579538	0.00680596	Female
FAM171A1	-3.50673	0.000581943	0.00682847	Female
NR3C2	-3.50284	0.00058991	0.00689778	Female
RSPO2	-3.50219	0.000591262	0.00690542	Female
ACSS2	-3.50056	0.000594644	0.00692644	Female
ETHE1	-3.501	0.000593721	0.00692644	Female
NEURL	-3.49987	0.000596073	0.00693846	Female
PTPRT	-3.4985	0.000598936	0.00695791	Female
C17orf108	-3.4973	0.000601443	0.00697861	Female
PHKG1	-3.49266	0.000611272	0.00706372	Female
ITPK1	-3.48686	0.000623751	0.00716753	Female
TMEM72	-3.48684	0.000623795	0.00716753	Female
LMO3	-3.48566	0.000626366	0.00718282	Female
ACADVL	-3.48409	0.000629796	0.00721586	Female
SLC35D1	-3.48279	0.000632672	0.00723934	Female
LRRC4B	-3.4819	0.000634626	0.00724769	Female
C14orf73	-3.48111	0.000636371	0.00725794	Female
ZNF395	-3.4792	0.000640617	0.00729687	Female
FAM181B	-3.47857	0.00064203	0.00730821	Female
C7orf55	-3.47822	0.000642795	0.00731216	Female
PLA2G12A	-3.47476	0.000650582	0.00735951	Female
PRKACB	-3.4748	0.000650502	0.00735951	Female
FLRT1	-3.47393	0.000652469	0.00737429	Female
C9orf130	-3.47113	0.00065885	0.00743202	Female
C1orf161	-3.46643	0.000669671	0.00752982	Female
EPHA7	-3.46661	0.000669259	0.00752982	Female
MYOM2	-3.4648	0.000673482	0.00753919	Female
NRG2	-3.46415	0.000675001	0.0075455	Female
PADI2	-3.46219	0.000679595	0.00757813	Female
ARL14	-3.45865	0.000687995	0.00764745	Female
ACOT11	-3.45684	0.000692312	0.00769055	Female
AGXT2L2	-3.45613	0.000694002	0.00770443	Female
ULK3	-3.45575	0.000694937	0.00770504	Female
ASPG	-3.45489	0.00069699	0.00772292	Female
DIO3OS	-3.45179	0.000704512	0.00777182	Female
GTF2IRD2B	-3.45081	0.000706907	0.00778843	Female
RIC3	-3.45056	0.000707523	0.00779032	Female
ST3GAL3	-3.45002	0.000708842	0.00779993	Female
FMN2	-3.44966	0.000709731	0.00780481	Female
ST6GALNAC6	-3.44893	0.000711509	0.00781945	Female
AFF3	-3.44543	0.000720172	0.00789273	Female
BCAR3	-3.44354	0.000724892	0.00793168	Female
CCDC107	-3.44222	0.000728186	0.00795487	Female
CLK3	-3.44224	0.000728139	0.00795487	Female
PNPLA7	-3.43903	0.000736264	0.00801105	Female
HPSE2	-3.43597	0.000744068	0.00807588	Female
CCDC24	-3.43507	0.000746371	0.00809586	Female
PICK1	-3.43338	0.000750736	0.00812307	Female
SORCS1	-3.43163	0.000755269	0.00816708	Female
LOC643008	-3.42906	0.00076199	0.00820932	Female
SLC35D2	-3.42847	0.000763537	0.00821589	Female
ALPI	-3.42783	0.000765204	0.00822119	Female
SRI	-3.42774	0.000765438	0.00822119	Female
CHP2	-3.42523	0.0007721	0.00827749	Female
PCDH19	-3.41714	0.000793835	0.00848454	Female
LDB3	-3.41418	0.000801959	0.00855122	Female
AKR1C1	-3.41015	0.000813123	0.00863305	Female
NUDT16L1	-3.41013	0.000813155	0.00863305	Female
FOXD2	-3.40883	0.000816793	0.0086507	Female
CNGA1	-3.40332	0.000832364	0.00877843	Female
NRSN1	-3.40162	0.000837221	0.00881903	Female
HDAC4	-3.39896	0.00084485	0.00887964	Female
MST1P9	-3.39873	0.000845511	0.00887964	Female
RABEP2	-3.39286	0.000862654	0.00899492	Female
ATG4D	-3.39157	0.000866449	0.00902912	Female
FGFBP2	-3.39117	0.000867652	0.00903628	Female
ENTPD8	-3.38969	0.000872039	0.00907117	Female
C2orf82	-3.38821	0.000876447	0.00910162	Female
GSTM3	-3.38762	0.000878202	0.00911362	Female
SPOCK3	-3.38723	0.000879393	0.00911444	Female
CACNB2	-3.38582	0.000883632	0.00913208	Female
CNGA3	-3.38248	0.00089373	0.00920926	Female
VIPR2	-3.38173	0.000896025	0.00922747	Female
PAPPA2	-3.38138	0.000897095	0.00923307	Female
ITPKA	-3.37962	0.000902498	0.00927419	Female
SLC30A10	-3.37839	0.000906274	0.00929115	Female
TNFAIP8L3	-3.37833	0.000906454	0.00929115	Female
CWH43	-3.37803	0.000907388	0.00929528	Female
ZNF613	-3.3764	0.000912418	0.00932649	Female
SPAG16	-3.37398	0.000919953	0.00938605	Female
CIRBP	-3.37252	0.000924549	0.00942199	Female
SCN11A	-3.3725	0.000924601	0.00942199	Female
HRCT1	-3.37119	0.000928741	0.00945868	Female
ID2B	-3.36828	0.00093795	0.00951924	Female
NOVA1	-3.36838	0.000937633	0.00951924	Female
ANKS4B	-3.36802	0.000938783	0.00952218	Female
MTMR10	-3.36783	0.000939383	0.00952275	Female
SLC10A4	-3.36615	0.000944771	0.00956629	Female
ITM2C	-3.36582	0.000945835	0.00957152	Female
RIMKLA	-3.36358	0.000953028	0.00962206	Female
C7	-3.36184	0.000958679	0.00966241	Female
GPR125	-3.35981	0.0009653	0.00971549	Female
PRUNE2	-3.35925	0.000967145	0.00971549	Female
TCEA3	-3.35966	0.000965803	0.00971549	Female
COL19A1	-3.35723	0.000973771	0.00976952	Female
BTNL3	-3.35682	0.000975116	0.0097774	Female
SSTR1	-3.35526	0.000980312	0.00982388	Female
FAM98C	-3.35466	0.000982282	0.00983237	Female
RNF126P1	-3.35304	0.000987703	0.00987534	Female
FBXW5	-3.352	0.000991189	0.00989888	Female
MICAL3	-3.35115	0.000994042	0.00991607	Female
ARSD	-3.35073	0.000995438	0.00992433	Female
RER1	-3.34448	0.00101671	0.0101076	Female
SGEF	-3.34193	0.00102548	0.0101891	Female
C1orf168	-3.34087	0.00102917	0.0101955	Female
RNPEPL1	-3.3408	0.0010294	0.0101955	Female
SERPINA6	-3.34091	0.00102902	0.0101955	Female
CBY1	-3.33974	0.00103308	0.0102182	Female
SH2D7	-3.33739	0.00104131	0.0102779	Female
MYBPC1	-3.3354	0.00104833	0.010334	Female
SULT1A3	-3.3338	0.00105401	0.0103608	Female
GLDN	-3.33203	0.00106031	0.0104024	Female
TMEM45B	-3.33191	0.00106071	0.0104024	Female
ATP5G2	-3.32968	0.00106874	0.0104703	Female
DPYSL5	-3.32054	0.00110208	0.0107318	Female
MAMDC2	-3.32052	0.00110218	0.0107318	Female
SOX2OT	-3.32094	0.0011006	0.0107318	Female
UGT2A3	-3.32092	0.00110069	0.0107318	Female
CLYBL	-3.31904	0.00110766	0.0107584	Female
FAM83E	-3.31904	0.00110766	0.0107584	Female
BAIAP2L2	-3.31699	0.00111531	0.0108116	Female
F10	-3.31706	0.00111504	0.0108116	Female
RIMBP2	-3.3165	0.00111716	0.010818	Female
TMEM44	-3.31648	0.0011172	0.010818	Female
ASPA	-3.3109	0.00113833	0.01098	Female
CES2	-3.31114	0.0011374	0.01098	Female
PPP2R1A	-3.31105	0.00113776	0.01098	Female
TRAF3IP2	-3.31111	0.00113751	0.01098	Female
RPS6KA1	-3.30888	0.00114607	0.0110243	Female
ANO7	-3.30803	0.00114934	0.0110497	Female
ABHD6	-3.30669	0.00115449	0.0110921	Female
MVP	-3.3064	0.00115562	0.0110921	Female
ZNF223	-3.30639	0.00115565	0.0110921	Female
OSTalpha	-3.3049	0.00116142	0.0111414	Female
CCDC56	-3.30296	0.00116902	0.0111959	Female
CRYM	-3.29916	0.00118397	0.0112837	Female
FUZ	-3.29915	0.001184	0.0112837	Female
UNC5D	-3.29872	0.00118572	0.011294	Female
CCDC85C	-3.2973	0.00119134	0.0113414	Female
SLC26A2	-3.29515	0.00119994	0.0114108	Female
KLC4	-3.2947	0.00120172	0.0114216	Female
HSPB6	-3.29444	0.00120277	0.0114254	Female
ISX	-3.29149	0.00121467	0.011522	Female
SLC27A6	-3.29082	0.00121739	0.0115392	Female
ZBTB7B	-3.28917	0.00122412	0.0115779	Female
GPBP1L1	-3.28681	0.00123381	0.0116381	Female
MSRB2	-3.28505	0.00124108	0.0116745	Female
MYH11	-3.28458	0.001243	0.0116745	Female
SNTA1	-3.28474	0.00124234	0.0116745	Female
HMGCLL1	-3.28245	0.00125184	0.0117198	Female
ASL	-3.28212	0.00125322	0.011724	Female
GDPD2	-3.28202	0.00125364	0.011724	Female
MAB21L2	-3.27845	0.00126863	0.011839	Female
VWA5B2	-3.27707	0.00127449	0.0118759	Female
SGSM3	-3.27434	0.00128611	0.0119448	Female
ZNF350	-3.27342	0.00129006	0.0119624	Female
HADHA	-3.27293	0.00129213	0.0119753	Female
CTNND2	-3.27234	0.00129469	0.0119863	Female
RAVER2	-3.27209	0.00129576	0.0119899	Female
CHCHD10	-3.26988	0.00130528	0.0120597	Female
MAPK4	-3.26986	0.00130537	0.0120597	Female
GGT6	-3.26716	0.00131713	0.0121427	Female
NUDT16	-3.26656	0.00131979	0.0121544	Female
ADD1	-3.2631	0.00133501	0.0122753	Female
CXCL14	-3.2633	0.00133414	0.0122753	Female
C5orf4	-3.26215	0.00133921	0.012291	Female
CDC42EP4	-3.26206	0.00133964	0.012291	Female
MSRA	-3.26195	0.00134009	0.012291	Female
PRSS8	-3.26132	0.00134293	0.0123017	Female
SPINK2	-3.26119	0.00134351	0.0123017	Female
C17orf106	-3.25638	0.00136505	0.0124598	Female
FNBP1	-3.25239	0.00138323	0.0125864	Female
GRAMD3	-3.25076	0.0013907	0.0126281	Female
MAST2	-3.2493	0.00139742	0.0126826	Female
COQ7	-3.24839	0.00140165	0.0127035	Female
KCNK7	-3.24735	0.00140647	0.0127157	Female
COX4I1	-3.24458	0.00141937	0.012822	Female
MT1M	-3.24415	0.00142138	0.0128335	Female
MBLAC1	-3.24155	0.00143367	0.0129112	Female
SVOP	-3.2399	0.00144147	0.012968	Female
ATRNL1	-3.23905	0.00144554	0.012998	Female
SMPDL3A	-3.23572	0.00146149	0.0130877	Female
ALDH2	-3.23501	0.0014649	0.0131039	Female
FAM13A	-3.23359	0.00147175	0.0131199	Female
NGEF	-3.23376	0.00147093	0.0131199	Female
C1orf133	-3.23243	0.00147738	0.0131559	Female
ATPAF2	-3.23115	0.00148364	0.0131915	Female
IVD	-3.22932	0.00149261	0.0132553	Female
MAML3	-3.22922	0.00149309	0.0132553	Female
C14orf153	-3.22643	0.00150684	0.013353	Female
ACAA1	-3.22589	0.00150956	0.0133614	Female
EDN3	-3.22588	0.00150962	0.0133614	Female
WFDC2	-3.22376	0.00152014	0.0134341	Female
ZCCHC12	-3.2222	0.00152795	0.013476	Female
F2RL1	-3.2158	0.00156042	0.0137003	Female
SFRP5	-3.21466	0.00156626	0.0137352	Female
KLF4	-3.21414	0.00156893	0.0137473	Female
ZBTB3	-3.21333	0.00157309	0.0137769	Female
HS3ST6	-3.21032	0.00158866	0.0138994	Female
DOK4	-3.20549	0.00161401	0.014093	Female
OR51E2	-3.20524	0.00161531	0.0140973	Female
ANKRD43	-3.20501	0.00161654	0.014101	Female
TMEM59	-3.20377	0.00162314	0.0141445	Female
CLDN5	-3.20206	0.0016322	0.0142022	Female
ATP5D	-3.20133	0.00163609	0.0142219	Female
GABRA2	-3.20114	0.00163712	0.0142238	Female
PART1	-3.19933	0.00164683	0.0142941	Female
IFT122	-3.19753	0.00165657	0.0143501	Female
CLDN3	-3.19538	0.00166823	0.0144226	Female
CCDC101	-3.19248	0.00168411	0.0145311	Female
HDHD3	-3.19079	0.00169341	0.0145827	Female
RABGGTA	-3.19084	0.00169314	0.0145827	Female
NTNG1	-3.18873	0.0017048	0.0146447	Female
ZNF446	-3.18883	0.00170425	0.0146447	Female
SIAE	-3.18849	0.00170615	0.0146491	Female
GNG7	-3.18804	0.00170866	0.0146599	Female
C15orf57	-3.18696	0.00171465	0.0146797	Female
LOC728743	-3.18662	0.00171656	0.0146881	Female
MFSD11	-3.18315	0.00173609	0.0148334	Female
CHMP2A	-3.18157	0.00174505	0.0148882	Female
GPRIN2	-3.18022	0.00175273	0.0149392	Female
PEX11G	-3.17946	0.00175707	0.0149665	Female
GCAT	-3.1759	0.00177749	0.0150987	Female
PLEKHG6	-3.17505	0.00178243	0.015126	Female
SCN4B	-3.17511	0.0017821	0.015126	Female
ASTN2	-3.1745	0.00178561	0.0151456	Female
THSD4	-3.17346	0.00179163	0.0151893	Female
C14orf2	-3.1724	0.00179785	0.0152276	Female
ELAVL3	-3.17217	0.00179918	0.0152312	Female
FNDC5	-3.17043	0.00180938	0.0153028	Female
MYOT	-3.16959	0.00181428	0.0153294	Female
MAP2K6	-3.16736	0.00182746	0.0154132	Female
B3GNT1	-3.16668	0.00183153	0.0154305	Female
ARHGEF9	-3.16633	0.00183361	0.0154406	Female
SGSM1	-3.16601	0.00183548	0.0154489	Female
LSMD1	-3.16572	0.00183723	0.0154535	Female
ABHD14B	-3.16495	0.00184181	0.0154724	Female
SLC25A1	-3.16478	0.0018428	0.0154733	Female
NDUFC1	-3.16322	0.00185217	0.0155371	Female
PDCD4	-3.16291	0.001854	0.015545	Female
ATP2A3	-3.16268	0.00185539	0.0155492	Female
CTNNA2	-3.16015	0.00187064	0.0156302	Female
MRPL27	-3.16019	0.00187041	0.0156302	Female
TRIM3	-3.1579	0.00188432	0.0157088	Female
ASB8	-3.15629	0.00189421	0.0157688	Female
RBPMS2	-3.15609	0.00189544	0.0157716	Female
PTK2B	-3.15291	0.00191497	0.0158924	Female
EXD3	-3.15261	0.00191683	0.0158967	Female
ADHFE1	-3.15186	0.0019215	0.0159279	Female
CA10	-3.15144	0.00192414	0.0159423	Female
DCAF11	-3.15046	0.0019302	0.0159773	Female
SLITRK5	-3.1503	0.00193118	0.0159779	Female
ABCC13	-3.14776	0.00194711	0.0160752	Female
CACNA2D2	-3.1479	0.00194621	0.0160752	Female
EEF2K	-3.14652	0.00195495	0.0161212	Female
SYTL5	-3.14568	0.00196022	0.0161397	Female
ASB12	-3.14506	0.00196418	0.0161517	Female
MBNL1	-3.14439	0.0019684	0.0161712	Female
NDUFB8	-3.14453	0.00196755	0.0161712	Female
TAPT1	-3.1435	0.00197407	0.0162026	Female
MOBKL2A	-3.13962	0.00199888	0.0163425	Female
RPL13AP20	-3.13905	0.00200255	0.0163596	Female
RRAS	-3.13841	0.00200673	0.0163809	Female
SYNPO2	-3.13281	0.00204319	0.0166218	Female
C1orf203	-3.13226	0.00204686	0.0166335	Female
LOC152217	-3.13181	0.00204976	0.0166443	Female
SLC44A4	-3.12998	0.00206187	0.0167117	Female
RPLP1	-3.12759	0.00207779	0.0168121	Female
FAM46B	-3.12621	0.00208704	0.0168766	Female
ADRB1	-3.12534	0.00209288	0.016916	Female
RNASET2	-3.12215	0.00211438	0.0170034	Female
SEZ6	-3.12229	0.00211346	0.0170034	Female
ACSM1	-3.11975	0.00213071	0.0170955	Female
PTCHD1	-3.11784	0.0021438	0.0171781	Female
HAVCR1	-3.117	0.0021496	0.0171919	Female
MED16	-3.11712	0.00214876	0.0171919	Female
PITPNM3	-3.11721	0.00214817	0.0171919	Female
KIAA0319L	-3.11635	0.00215408	0.0172199	Female
SHROOM1	-3.11321	0.00217583	0.0173541	Female
PRKAB1	-3.113	0.00217731	0.017358	Female
FAM109A	-3.11249	0.0021809	0.0173708	Female
CAPN6	-3.11098	0.00219141	0.0174308	Female
CCS	-3.10862	0.00220804	0.0175311	Female
BEX1	-3.10806	0.00221201	0.0175403	Female
HECTD3	-3.10799	0.00221246	0.0175403	Female
C5orf32	-3.10695	0.00221985	0.0175771	Female
C1QTNF4	-3.10553	0.00222994	0.0176363	Female
COQ9	-3.10416	0.00223976	0.0176708	Female
ATP2C2	-3.10367	0.00224328	0.0176906	Female
FBXW4	-3.10173	0.00225718	0.0177682	Female
UBXN10	-3.10091	0.00226312	0.0178069	Female
BHMT	-3.10076	0.00226422	0.0178076	Female
ISCU	-3.09719	0.00229015	0.0179954	Female
DMRTA1	-3.09524	0.00230438	0.018091	Female
FAM163A	-3.09447	0.00231011	0.0181278	Female
CNTN3	-3.09381	0.00231496	0.018138	Female
DIRAS2	-3.09201	0.00232824	0.0182129	Female
MATN2	-3.09206	0.00232786	0.0182129	Female
KCNMA1	-3.09161	0.00233122	0.018228	Female
RPS27L	-3.09001	0.00234316	0.0182887	Female
MPPE1	-3.08951	0.00234686	0.0183014	Female
ASTN1	-3.08926	0.00234874	0.0183078	Female
MRPL54	-3.08841	0.00235509	0.0183296	Female
HSPB3	-3.08644	0.00236992	0.0184155	Female
GNAO1	-3.08449	0.00238466	0.0184972	Female
PCDH11X	-3.08403	0.00238812	0.0185158	Female
C19orf56	-3.08377	0.00239008	0.0185171	Female
DYNC1I1	-3.08348	0.00239231	0.0185237	Female
PLEKHG3	-3.08316	0.00239473	0.0185343	Female
CLEC9A	-3.08159	0.00240675	0.0185944	Female
TM4SF5	-3.08082	0.00241259	0.0186313	Female
NDUFS7	-3.08047	0.00241533	0.0186443	Female
KIAA1683	-3.07995	0.00241931	0.018663	Female
CAMK2D	-3.0793	0.00242429	0.0186887	Female
POPDC2	-3.07859	0.00242978	0.0187227	Female
ACSM3	-3.07821	0.00243269	0.0187369	Female
FGFR2	-3.0771	0.00244124	0.018778	Female
DGCR2	-3.07635	0.00244708	0.0188064	Female
C17orf61	-3.07388	0.00246634	0.0189258	Female
VPS37B	-3.0738	0.00246694	0.0189258	Female
MUC20	-3.07225	0.00247914	0.0190027	Female
IHH	-3.07103	0.00248873	0.0190499	Female
NDUFB10	-3.07091	0.00248964	0.0190499	Female
LOC389493	-3.06935	0.00250203	0.0191075	Female
SLC23A1	-3.06927	0.00250263	0.0191075	Female
CNR1	-3.06901	0.00250469	0.0191149	Female
SCN2B	-3.0661	0.00252785	0.0192528	Female
C11orf2	-3.06329	0.00255045	0.0193796	Female
C2orf7	-3.0626	0.00255603	0.0194052	Female
PLIN4	-3.0619	0.00256167	0.0194227	Female
PDE3A	-3.06045	0.00257349	0.0195009	Female
MAL	-3.05958	0.00258055	0.019532	Female
CLEC4F	-3.05776	0.00259541	0.0196033	Female
PLA2G4F	-3.05774	0.00259556	0.0196033	Female
NBLA00301	-3.0564	0.00260657	0.019678	Female
ADH1C	-3.05614	0.00260873	0.0196858	Female
AQP7P3	-3.05435	0.00262357	0.0197637	Female
HDAC11	-3.0528	0.0026364	0.0198389	Female
NEIL1	-3.05117	0.00265002	0.0198858	Female
UQCR11	-3.05015	0.00265853	0.0199242	Female
GJC2	-3.04975	0.00266185	0.019932	Female
DPP6	-3.04855	0.002672	0.0199824	Female
RUNDC3B	-3.04867	0.00267092	0.0199824	Female
PDZD4	-3.04681	0.00268669	0.0200375	Female
PPAP2A	-3.04705	0.00268462	0.0200375	Female
ZNF615	-3.04591	0.00269428	0.0200804	Female
CPNE2	-3.04476	0.00270409	0.0201449	Female
C1orf50	-3.04271	0.00272159	0.0202494	Female
ELANE	-3.04146	0.00273231	0.0202861	Female
FAM134A	-3.04027	0.00274251	0.020336	Female
LGALS3BP	-3.03638	0.00277631	0.0205518	Female
CLN8	-3.03495	0.0027888	0.0206153	Female
WSCD1	-3.03486	0.0027896	0.0206153	Female
SCARA5	-3.03439	0.00279366	0.0206366	Female
ZNF688	-3.03397	0.0027974	0.0206555	Female
SCUBE1	-3.03332	0.00280313	0.0206803	Female
SLC22A18	-3.03087	0.00282476	0.0207961	Female
KIAA1522	-3.03026	0.00283011	0.0208209	Female
DRP2	-3.02885	0.00284264	0.0209013	Female
NFYC	-3.0239	0.00288712	0.0211308	Female
C17orf76	-3.02206	0.00290384	0.0211912	Female
RGS9	-3.02169	0.00290717	0.0212066	Female
SDCBP2	-3.02138	0.00291	0.0212184	Female
C1QTNF7	-3.02009	0.00292176	0.0212609	Female
SLC35E2	-3.02008	0.00292191	0.0212609	Female
SERINC2	-3.01966	0.00292572	0.021271	Female
C6orf35	-3.01872	0.00293431	0.0213158	Female
C15orf33	-3.01823	0.00293879	0.0213395	Female
TRPT1	-3.01523	0.00296653	0.0214874	Female
DECR2	-3.01139	0.00300236	0.0217199	Female
FAHD1	-3.01059	0.00300985	0.0217652	Female
PLEKHJ1	-3.0104	0.00301159	0.0217687	Female
ZNF69	-3.0098	0.00301726	0.0217917	Female
LOC201651	-3.00784	0.00303581	0.0218896	Female
C1QTNF2	-3.00692	0.00304455	0.0219345	Female
BTNL8	-3.00591	0.00305414	0.0219946	Female
CELF4	-3.00475	0.00306522	0.0220446	Female
POMZP3	-3.00446	0.00306796	0.0220446	Female
NDUFA2	-3.00388	0.00307353	0.0220706	Female
BSG	-3.00072	0.00310394	0.0222617	Female
COX6A1	-2.99999	0.00311102	0.0223033	Female
FAM134B	-2.99857	0.00312472	0.0223878	Female
PTGFRN	-2.99851	0.00312537	0.0223878	Female
LRRC26	-2.99824	0.00312797	0.0223973	Female
KIAA1409	-2.99772	0.00313308	0.0224155	Female
LONRF2	-2.9956	0.00315375	0.0225298	Female
CLCN2	-2.99537	0.003156	0.0225335	Female
DNASE2B	-2.9952	0.00315769	0.0225363	Female
TMEM141	-2.9945	0.00316458	0.0225579	Female
ZNF358	-2.99418	0.00316772	0.0225712	Female
KIF5C	-2.99293	0.00318009	0.0226316	Female
GALE	-2.99215	0.00318783	0.0226683	Female
GJA9	-2.99181	0.00319118	0.0226829	Female
ECH1	-2.99115	0.00319768	0.0227015	Female
KCNQ5	-2.98939	0.00321526	0.0227985	Female
C5orf52	-2.98888	0.0032203	0.022825	Female
ZDHHC12	-2.98864	0.00322269	0.0228327	Female
CHMP7	-2.98789	0.0032302	0.0228674	Female
SLC16A9	-2.98744	0.00323479	0.0228906	Female
NLGN3	-2.9871	0.00323819	0.0228962	Female
SLC25A42	-2.98569	0.00325233	0.0229684	Female
KIAA2013	-2.98522	0.00325715	0.0229931	Female
GRIA4	-2.98227	0.00328705	0.0231429	Female
TADA3	-2.98196	0.00329017	0.0231429	Female
CHST9	-2.98105	0.00329949	0.0231798	Female
C6orf186	-2.97936	0.00331683	0.0232573	Female
MAPKSP1	-2.97955	0.00331489	0.0232573	Female
NR2F6	-2.97933	0.00331716	0.0232573	Female
TSPAN1	-2.97941	0.00331628	0.0232573	Female
AHCYL2	-2.97834	0.00332731	0.0233191	Female
SH3BGRL2	-2.97733	0.0033378	0.0233646	Female
AVPI1	-2.976	0.00335157	0.0233923	Female
NCKAP5	-2.97595	0.003352	0.0233923	Female
SFTPD	-2.97627	0.00334869	0.0233923	Female
HOXB13	-2.97437	0.00336847	0.0234667	Female
RPRM	-2.97441	0.00336804	0.0234667	Female
TCF7L2	-2.97451	0.00336707	0.0234667	Female
GNPTG	-2.97331	0.00337953	0.0235344	Female
PKNOX2	-2.97295	0.00338327	0.0235511	Female
AMPD1	-2.97143	0.00339928	0.0236343	Female
UBXN6	-2.97023	0.00341183	0.0237027	Female
ITFG3	-2.96694	0.0034467	0.0238829	Female
TPSG1	-2.96566	0.0034604	0.0239541	Female
LOC100271831	-2.96539	0.00346324	0.0239553	Female
KLK15	-2.96361	0.00348239	0.0240688	Female
CABC1	-2.96288	0.00349021	0.0240943	Female
MMP15	-2.96265	0.0034927	0.0241	Female
KIF1A	-2.96231	0.00349631	0.0241079	Female
PLA2G6	-2.96168	0.0035031	0.0241452	Female
SYNJ2BP	-2.95931	0.0035288	0.0242745	Female
CYP4V2	-2.95884	0.00353394	0.0243003	Female
SYNM	-2.95743	0.0035493	0.0243868	Female
ZNF524	-2.95705	0.00355349	0.0243965	Female
MRPL41	-2.95639	0.00356072	0.0244269	Female
SULT1B1	-2.95551	0.00357039	0.0244741	Female
SPINT2	-2.95495	0.00357656	0.0244972	Female
STUB1	-2.95433	0.00358341	0.0245154	Female
CACNA1B	-2.95105	0.00361973	0.0247252	Female
TMEM129	-2.95111	0.00361911	0.0247252	Female
KLHDC2	-2.95049	0.00362594	0.024758	Female
ZMAT4	-2.94813	0.00365232	0.0249089	Female
CA14	-2.94587	0.00367782	0.025073	Female
CRB3	-2.94437	0.00369478	0.0251495	Female
CAPNS1	-2.94408	0.00369816	0.0251627	Female
MAPK3	-2.94362	0.0037033	0.0251879	Female
PBLD	-2.94013	0.00374324	0.0253905	Female
C12orf47	-2.93888	0.00375755	0.0254699	Female
ATCAY	-2.93677	0.00378201	0.025594	Female
FLJ10038	-2.93682	0.00378136	0.025594	Female
ATP6V1G2	-2.93383	0.00381619	0.0258054	Female
IP6K2	-2.93358	0.00381914	0.0258153	Female
MGST2	-2.93274	0.00382891	0.0258614	Female
MED9	-2.93157	0.00384272	0.0259147	Female
NAP1L2	-2.92909	0.00387194	0.0260816	Female
C2orf88	-2.92817	0.00388289	0.0261352	Female
IL17RC	-2.92767	0.00388875	0.0261445	Female
SIRT4	-2.92694	0.00389744	0.0261829	Female
CHMP1B	-2.92434	0.00392858	0.0263048	Female
CRB2	-2.92429	0.00392912	0.0263048	Female
PDK4	-2.92447	0.003927	0.0263048	Female
UGT1A10	-2.92338	0.00394005	0.0263579	Female
NME3	-2.92316	0.00394277	0.0263597	Female
ZNHIT1	-2.92295	0.00394527	0.0263625	Female
LOC100270746	-2.92121	0.00396625	0.0264724	Female
DOCK3	-2.9203	0.00397739	0.0265165	Female
CLU	-2.91429	0.00405086	0.0268933	Female
TGFBR3	-2.90983	0.00410628	0.0271074	Female
C14orf159	-2.90961	0.004109	0.0271151	Female
LGALS3	-2.90893	0.00411759	0.027157	Female
PLA2G10	-2.90886	0.00411845	0.027157	Female
PLCE1	-2.90667	0.00414602	0.0273079	Female
ABCC8	-2.90564	0.00415894	0.0273827	Female
TTYH1	-2.90382	0.00418201	0.0275242	Female
FAM107A	-2.90365	0.00418426	0.0275287	Female
FLJ90757	-2.90326	0.0041891	0.0275342	Female
MOGAT3	-2.90321	0.00418982	0.0275342	Female
FLJ35024	-2.90083	0.0042202	0.0276716	Female
NUDT14	-2.89989	0.00423221	0.0277191	Female
KLK1	-2.89926	0.00424035	0.0277323	Female
RBM24	-2.89925	0.00424055	0.0277323	Female
SERTAD3	-2.89961	0.00423586	0.0277323	Female
NPAS1	-2.89849	0.00425034	0.0277856	Female
WNT16	-2.89791	0.00425772	0.0278134	Female
AKR1B10	-2.89774	0.00425997	0.0278177	Female
AMT	-2.8973	0.00426565	0.0278237	Female
ZFYVE19	-2.8973	0.00426564	0.0278237	Female
DNER	-2.89642	0.0042771	0.0278565	Female
GABARAP	-2.89621	0.00427979	0.0278565	Female
HCFC1R1	-2.89618	0.00428023	0.0278565	Female
MDP1	-2.89585	0.0042845	0.0278579	Female
SUCLG2	-2.89542	0.0042901	0.0278793	Female
SORBS3	-2.89523	0.00429246	0.0278843	Female
FAM122A	-2.89431	0.00430448	0.027952	Female
TRPM6	-2.89327	0.00431808	0.0280195	Female
C1orf95	-2.89187	0.00433643	0.0281282	Female
ATP1B2	-2.89121	0.00434518	0.0281745	Female
CASP6	-2.8909	0.00434928	0.0281865	Female
TSPO	-2.89082	0.00435025	0.0281865	Female
CEACAM1	-2.88985	0.00436309	0.0282455	Female
PACRG	-2.88461	0.00443285	0.028623	Female
CES3	-2.88275	0.00445781	0.0287345	Female
BCAT2	-2.88256	0.00446031	0.02874	Female
GDAP1L1	-2.88213	0.0044662	0.0287674	Female
PRKCZ	-2.88104	0.00448094	0.0288199	Female
LOC400752	-2.88044	0.00448908	0.0288617	Female
LRRC19	-2.87933	0.00450411	0.0289472	Female
MAGIX	-2.87893	0.00450955	0.0289614	Female
DEXI	-2.87766	0.00452682	0.0290297	Female
HCN4	-2.87699	0.004536	0.0290672	Female
HDHD1A	-2.87652	0.00454244	0.0290873	Female
C14orf50	-2.87209	0.00460354	0.0294032	Female
FHL1	-2.87181	0.00460742	0.0294065	Female
TSTD1	-2.87069	0.00462297	0.0294937	Female
ZSCAN18	-2.86873	0.00465042	0.0296162	Female
EGFL8	-2.86723	0.00467148	0.0297179	Female
COX8A	-2.86586	0.00469076	0.0298023	Female
GDNF	-2.8658	0.00469157	0.0298023	Female
EFCAB5	-2.8643	0.00471279	0.0298829	Female
ATPIF1	-2.86144	0.00475358	0.0300665	Female
NUDT7	-2.86099	0.00475992	0.0300946	Female
LDHD	-2.86032	0.00476959	0.0301421	Female
STON2	-2.85991	0.00477549	0.0301603	Female
UQCRQ	-2.85917	0.00478604	0.030211	Female
STK40	-2.85562	0.00483728	0.0304846	Female
NNT	-2.85503	0.00484587	0.0305168	Female
PGAM2	-2.85506	0.00484549	0.0305168	Female
SNRNP35	-2.8538	0.00486388	0.0305908	Female
FAM160A2	-2.85325	0.00487186	0.0306034	Female
SERF2	-2.85312	0.0048738	0.0306046	Female
PARK2	-2.85257	0.0048818	0.0306438	Female
C1orf223	-2.85001	0.00491947	0.0308361	Female
FAM22A	-2.84885	0.00493648	0.0308933	Female
WNT6	-2.84879	0.00493742	0.0308933	Female
MAP2K2	-2.84689	0.00496559	0.0310362	Female
COX6B1	-2.84653	0.00497091	0.0310584	Female
R3HCC1	-2.84632	0.00497412	0.0310674	Female
MT1E	-2.84569	0.00498354	0.031104	Female
AQP11	-2.84531	0.00498911	0.0311277	Female
ENPP6	-2.84428	0.00500455	0.0312018	Female
VAMP2	-2.84436	0.00500339	0.0312018	Female
PDZRN3	-2.84387	0.00501062	0.0312285	Female
OAF	-2.84362	0.00501444	0.0312365	Female
VSIG10	-2.84261	0.00502959	0.0312799	Female
MGC70857	-2.84248	0.00503161	0.0312814	Female
YPEL1	-2.84179	0.00504197	0.0313347	Female
MYOCD	-2.84091	0.00505527	0.031395	Female
ANKS1B	-2.83831	0.00509467	0.0315837	Female
EIF3L	-2.83837	0.00509374	0.0315837	Female
DLG2	-2.83805	0.00509871	0.0315975	Female
PEX11A	-2.83756	0.00510615	0.0316213	Female
TOE1	-2.8371	0.00511312	0.0316421	Female
GRIA2	-2.83558	0.00513638	0.0317448	Female
RICH2	-2.83463	0.00515099	0.0318202	Female
ADAMTS19	-2.83054	0.00521425	0.0321347	Female
C2orf58	-2.83006	0.00522164	0.0321347	Female
NT5DC3	-2.83007	0.00522154	0.0321347	Female
PCDHB18	-2.82993	0.00522363	0.0321347	Female
NELL1	-2.82949	0.00523057	0.0321642	Female
ANK3	-2.82922	0.00523473	0.0321672	Female
HSD17B11	-2.82871	0.00524278	0.0322054	Female
DCX	-2.8285	0.00524599	0.0322138	Female
RHOC	-2.8263	0.00528057	0.0323807	Female
INCA1	-2.82617	0.00528247	0.032381	Female
DES	-2.82514	0.00529878	0.0324469	Female
LOC91948	-2.82384	0.00531931	0.0325498	Female
MOBKL2C	-2.82284	0.00533517	0.0326355	Female
FLNC	-2.82049	0.00537254	0.0328297	Female
BOLA1	-2.81978	0.00538396	0.0328765	Female
C4orf34	-2.81916	0.00539383	0.0329069	Female
VILL	-2.81932	0.00539127	0.0329069	Female
ZNF559	-2.81715	0.00542627	0.0330082	Female
CASQ2	-2.81645	0.00543751	0.0330537	Female
SIGIRR	-2.8157	0.00544965	0.0331044	Female
TM6SF2	-2.81506	0.00546004	0.0331204	Female
KCNC1	-2.814	0.00547719	0.033176	Female
STOML1	-2.8139	0.00547878	0.033176	Female
SLITRK6	-2.81351	0.0054852	0.0331896	Female
FOXF2	-2.813	0.00549347	0.0332206	Female
SUOX	-2.81289	0.00549534	0.0332206	Female
NRXN2	-2.81262	0.00549969	0.0332354	Female
CCDC94	-2.81211	0.00550796	0.0332459	Female
SFN	-2.81193	0.00551091	0.0332459	Female
TMEM88	-2.81199	0.0055099	0.0332459	Female
HMP19	-2.8104	0.00553593	0.0333738	Female
ADAMTSL3	-2.80917	0.00555631	0.0334597	Female
EDF1	-2.80862	0.00556538	0.0334937	Female
AP3S2	-2.80759	0.00558224	0.0335836	Female
LOC284276	-2.80428	0.0056374	0.0338457	Female
CLCNKB	-2.80389	0.00564385	0.0338728	Female
FBXO31	-2.80225	0.00567122	0.0340223	Female
PRRG2	-2.80217	0.00567266	0.0340223	Female
NPTX1	-2.80166	0.00568126	0.0340623	Female
ZNF837	-2.80143	0.00568501	0.0340731	Female
ELP3	-2.80111	0.00569046	0.034085	Female
CRELD1	-2.80036	0.00570313	0.0341432	Female
TCP10	-2.7991	0.00572433	0.0342384	Female
ACOT8	-2.7987	0.00573124	0.034254	Female
NDUFA13	-2.79792	0.00574444	0.0343001	Female
WDR6	-2.79777	0.00574694	0.0343033	Female
MPPED2	-2.79571	0.00578196	0.0344771	Female
DGAT1	-2.79366	0.00581711	0.0346395	Female
MARVELD3	-2.79341	0.00582144	0.0346482	Female
PSKH1	-2.79284	0.0058313	0.0346768	Female
ABCA8	-2.79086	0.00586541	0.0348323	Female
COX5B	-2.78661	0.00593941	0.0351467	Female
SLC39A2	-2.78655	0.00594044	0.0351467	Female
UBA7	-2.78669	0.0059379	0.0351467	Female
SYT1	-2.78353	0.00599346	0.035341	Female
ATP5G1	-2.78139	0.00603141	0.0354931	Female
FAM101A	-2.78141	0.00603098	0.0354931	Female
GSTM4	-2.78153	0.00602888	0.0354931	Female
VTI1B	-2.78003	0.00605552	0.0355751	Female
SEMA4G	-2.77858	0.00608136	0.0356671	Female
PPP1R13B	-2.77798	0.00609212	0.0356943	Female
DUSP22	-2.77777	0.00609589	0.0357045	Female
NT5C	-2.7775	0.00610083	0.0357215	Female
THAP8	-2.77673	0.00611467	0.0357666	Female
ATP5I	-2.77343	0.0061742	0.0360787	Female
CRY2	-2.77214	0.00619766	0.0361675	Female
ADAT3	-2.77012	0.00623441	0.036365	Female
GIPC1	-2.76969	0.00624223	0.0363912	Female
ITPKB	-2.76847	0.00626461	0.0364509	Female
TESK2	-2.7683	0.00626776	0.0364509	Female
PITPNM2	-2.76599	0.00631048	0.0366548	Female
TRAK2	-2.76571	0.00631551	0.0366719	Female
VAV3	-2.76481	0.00633227	0.0367448	Female
NAT15	-2.76122	0.00639926	0.0370545	Female
ZMYND12	-2.76115	0.00640046	0.0370545	Female
NRXN3	-2.75933	0.00643468	0.0372157	Female
MYL6	-2.75792	0.00646123	0.0373446	Female
SEMA6A	-2.75629	0.00649212	0.0374736	Female
ANO5	-2.75509	0.00651496	0.0375827	Female
TMEM178	-2.75507	0.00651531	0.0375827	Female
ASCL1	-2.75291	0.00655647	0.0377704	Female
SNTG2	-2.752	0.006574	0.0378464	Female
LINGO4	-2.75104	0.00659246	0.0379029	Female
PYROXD2	-2.75018	0.00660896	0.0379603	Female
SPAG7	-2.75029	0.0066068	0.0379603	Female
C10orf108	-2.74965	0.00661923	0.0379944	Female
HIF3A	-2.74871	0.00663737	0.038086	Female
COX7C	-2.74817	0.00664788	0.038124	Female
NME4	-2.74788	0.00665348	0.038141	Female
CAMTA2	-2.7469	0.00667251	0.0382103	Female
DAPK2	-2.74592	0.0066916	0.0382615	Female
FLJ37453	-2.7459	0.006692	0.0382615	Female
RGS6	-2.74495	0.00671062	0.0383555	Female
PLCD4	-2.74453	0.00671878	0.0383771	Female
CCDC64B	-2.74386	0.00673183	0.038439	Female
TCF7L1	-2.74177	0.00677309	0.0385865	Female
PDZRN4	-2.74093	0.0067896	0.0386554	Female
NDUFA3	-2.74059	0.00679631	0.0386807	Female
NDUFB7	-2.74037	0.00680067	0.0386807	Female
EXOC7	-2.73964	0.00681512	0.0387503	Female
CCL14	-2.73953	0.00681739	0.0387507	Female
CDIPT	-2.7394	0.00681996	0.0387527	Female
OTC	-2.73688	0.0068701	0.0389744	Female
CBLC	-2.73623	0.00688303	0.0390351	Female
PLXNA2	-2.73483	0.00691104	0.0391432	Female
PHLPP1	-2.73261	0.00695593	0.0393211	Female
GUCY2C	-2.73127	0.00698296	0.0394229	Female
ME3	-2.72938	0.00702131	0.0395757	Female
NDUFB1	-2.72901	0.00702893	0.0396059	Female
WFIKKN2	-2.72862	0.00703678	0.0396374	Female
HHLA2	-2.72786	0.00705243	0.0396945	Female
AKR1C3	-2.72637	0.00708295	0.0398333	Female
CNGB1	-2.72642	0.0070819	0.0398333	Female
LOC400027	-2.7259	0.00709255	0.039863	Female
TP53INP2	-2.72589	0.00709277	0.039863	Female
NCRNA00086	-2.72527	0.00710557	0.0399133	Female
RAB40C	-2.72523	0.00710629	0.0399133	Female
C22orf40	-2.72491	0.00711304	0.0399256	Female
CAB39L	-2.72386	0.00713457	0.0400208	Female
PCDHB11	-2.72099	0.0071941	0.0403031	Female
SLC16A12	-2.72112	0.00719146	0.0403031	Female
NR1H3	-2.72016	0.00721151	0.0403606	Female
GSTM2	-2.71937	0.00722802	0.0404232	Female
KCNH2	-2.71732	0.00727093	0.0406425	Female
TNFRSF1A	-2.71628	0.00729288	0.0407391	Female
C9orf152	-2.71585	0.00730206	0.0407774	Female
ZNF727	-2.7152	0.00731565	0.0408403	Female
C7orf51	-2.715	0.00731985	0.0408507	Female
HAGH	-2.71431	0.00733447	0.0409192	Female
LOC338758	-2.71323	0.00735743	0.0409951	Female
NR5A2	-2.71183	0.00738731	0.0410962	Female
KANK2	-2.71151	0.00739418	0.0411213	Female
NANS	-2.70861	0.00745636	0.0414014	Female
PLEKHA6	-2.70684	0.00749435	0.0415224	Female
TMEM37	-2.7049	0.00753645	0.0416852	Female
NPAS4	-2.70409	0.00755401	0.0417055	Female
THRB	-2.7029	0.00757999	0.0418094	Female
CDS1	-2.69994	0.00764502	0.0420885	Female
GGA1	-2.69955	0.00765357	0.0420936	Female
SNX15	-2.69932	0.00765859	0.0420936	Female
NIPAL3	-2.69892	0.00766743	0.0421059	Female
SDHAP3	-2.6962	0.00772759	0.0423699	Female
C13orf30	-2.69586	0.00773518	0.0423849	Female
PNPLA4	-2.69551	0.00774305	0.0424148	Female
WBP1	-2.6933	0.00779235	0.0425782	Female
SCN4A	-2.69264	0.007807	0.0426184	Female
ZBTB22	-2.69076	0.00784941	0.0428098	Female
WDR17	-2.68809	0.00790978	0.0430542	Female
ZBTB48	-2.68753	0.00792246	0.0430874	Female
CROT	-2.68658	0.00794407	0.0431781	Female
FBXO46	-2.6856	0.00796634	0.0432632	Female
ARL6IP4	-2.68544	0.00797008	0.0432658	Female
CHP	-2.6843	0.00799618	0.0433672	Female
MARCH2	-2.68415	0.00799955	0.043372	Female
ALDH3A2	-2.68391	0.00800507	0.0433885	Female
ZSWIM5	-2.68008	0.00809337	0.0437317	Female
ANAPC16	-2.67992	0.00809705	0.0437381	Female
EFHC2	-2.67732	0.00815765	0.0440382	Female
P4HTM	-2.67432	0.00822787	0.0443353	Female
NOS1	-2.67208	0.00828073	0.0445926	Female
AURKAIP1	-2.6708	0.008311	0.0447282	Female
LOH12CR2	-2.67014	0.00832673	0.0447853	Female
FOXN3	-2.66961	0.00833926	0.0448389	Female
GPR17	-2.66916	0.00834993	0.0448825	Female
CBLN2	-2.66669	0.00840898	0.0451583	Female
C19orf77	-2.66542	0.00843948	0.0452527	Female
CHST5	-2.66448	0.00846231	0.0453473	Female
OGG1	-2.6606	0.0085562	0.0457748	Female
DGKQ	-2.65986	0.00857437	0.0458356	Female
CHST8	-2.65785	0.00862346	0.0460698	Female
NISCH	-2.65583	0.00867325	0.0462652	Female
QTRT1	-2.65544	0.0086827	0.0463015	Female
MTUS2	-2.65519	0.00868904	0.0463071	Female
TRAPPC6A	-2.65338	0.00873379	0.0465032	Female
OSGIN1	-2.652	0.00876812	0.0465868	Female
C2orf72	-2.65151	0.00878019	0.0466368	Female
SETD3	-2.65087	0.00879635	0.0466943	Female
PDE8A	-2.65035	0.00880915	0.0467197	Female
ACOT1	-2.64933	0.00883471	0.0468411	Female
CYP3A5	-2.6472	0.00888832	0.0470261	Female
HIGD1A	-2.6473	0.00888587	0.0470261	Female
CPT1A	-2.64559	0.00892914	0.0470856	Female
DTNA	-2.64586	0.00892226	0.0470856	Female
GGTLC2	-2.64597	0.00891943	0.0470856	Female
KCNK3	-2.6458	0.00892365	0.0470856	Female
LOC100130872	-2.64623	0.00891282	0.0470856	Female
C4orf31	-2.64448	0.00895728	0.0472007	Female
NPY1R	-2.64241	0.00900998	0.0473695	Female
SORBS1	-2.64223	0.00901444	0.0473779	Female
UNC80	-2.64067	0.00905428	0.0475587	Female
HSD11B1L	-2.64039	0.00906166	0.0475832	Female
KCNIP3	-2.63972	0.00907864	0.0476581	Female
CRYL1	-2.63864	0.00910655	0.0477617	Female
LGI3	-2.63832	0.00911482	0.0477907	Female
FHDC1	-2.63807	0.00912133	0.0478105	Female
ALAD	-2.63689	0.00915179	0.047932	Female
NDUFB4	-2.63492	0.00920298	0.0481664	Female
SLC4A4	-2.63375	0.00923341	0.0482823	Female
SOX2	-2.63285	0.0092569	0.0483907	Female
SUN2	-2.63167	0.0092878	0.0485233	Female
POMT1	-2.63147	0.00929302	0.0485335	Female
GPR22	-2.63045	0.00931989	0.0486474	Female
C10orf57	-2.62934	0.00934897	0.0486901	Female
CTBP1	-2.62949	0.00934512	0.0486901	Female
PTOV1	-2.62929	0.00935033	0.0486901	Female
SGSH	-2.62978	0.00933743	0.0486901	Female
TPH1	-2.62947	0.00934556	0.0486901	Female
LOC145837	-2.62877	0.00936409	0.0487473	Female
ACTG2	-2.62798	0.00938504	0.0488273	Female
GTF2IRD2P1	-2.62715	0.00940695	0.0488687	Female
VPS28	-2.62733	0.00940228	0.0488687	Female
SCRG1	-2.62665	0.00942033	0.0489091	Female
B4GALNT2	-2.62572	0.00944496	0.0489935	Female
SCP2	-2.62396	0.00949188	0.0491747	Female
SH2D6	-2.62389	0.00949394	0.0491747	Female
SH2B1	-2.62357	0.00950249	0.0492044	Female
FOXA3	-2.62309	0.00951532	0.0492417	Female
CLDND2	-2.62138	0.00956128	0.049392	Female
HTR3A	-2.62156	0.00955633	0.049392	Female
NLGN1	-2.62143	0.00955977	0.049392	Female
LDLRAP1	-2.6209	0.00957407	0.0494383	Female
SLC25A20	-2.62029	0.00959057	0.0494994	Female
WDR1	-2.61976	0.00960502	0.0495156	Female
SF3B5	-2.61887	0.00962907	0.0495666	Female
TTC31	-2.61897	0.00962637	0.0495666	Female
IGSF11	-2.61812	0.00964942	0.0496375	Female
FAM173A	-2.61706	0.00967806	0.0497457	Female
PTGDR	-2.61715	0.00967568	0.0497457	Female
PKLR	-2.61674	0.00968692	0.049762	Female
XDH	-2.61554	0.00971957	0.0499004	Female
SAT2	-2.61491	0.00973695	0.0499457	Female
EGFL6	10.1704	3.1032e-19	5.43278e-15	Male
PLAU	8.59999	5.39417e-15	4.72179e-11	Male
ADAM12	8.26314	4.0769e-14	2.37914e-10	Male
COL11A1	8.12901	9.04183e-14	3.95738e-10	Male
MMP1	7.92656	2.97854e-13	9.85588e-10	Male
STC1	7.90507	3.37781e-13	9.85588e-10	Male
CLEC5A	7.7013	1.10518e-12	2.19226e-09	Male
CTHRC1	7.67969	1.25222e-12	2.19226e-09	Male
IL8	7.68943	1.18373e-12	2.19226e-09	Male
INHBA	7.73765	8.95448e-13	2.19226e-09	Male
PDPN	7.59769	2.00868e-12	3.1969e-09	Male
COL5A3	7.53689	2.84723e-12	4.15386e-09	Male
AQP9	7.50497	3.41776e-12	4.31796e-09	Male
FCGR3A	7.50317	3.45298e-12	4.31796e-09	Male
TREM1	7.41624	5.66769e-12	6.61495e-09	Male
COL5A2	7.35663	7.94805e-12	8.69665e-09	Male
IL1RN	7.29489	1.12662e-11	1.16022e-08	Male
COL7A1	7.23904	1.54284e-11	1.50058e-08	Male
WNT2	7.18414	2.09907e-11	1.93413e-08	Male
SLC11A1	7.16472	2.33995e-11	2.04827e-08	Male
ADAMTS12	7.14424	2.62357e-11	2.18718e-08	Male
SERPINE1	7.11662	3.06046e-11	2.43543e-08	Male
HAPLN3	7.02943	4.96686e-11	3.78064e-08	Male
COL1A1	7.00184	5.78571e-11	4.22043e-08	Male
ADAMTS2	6.96657	7.02901e-11	4.92227e-08	Male
COL10A1	6.95007	7.69746e-11	5.18305e-08	Male
CLDN1	6.8964	1.03372e-10	6.70269e-08	Male
CHI3L1	6.87225	1.17992e-10	7.34674e-08	Male
MMP12	6.8604	1.25894e-10	7.34674e-08	Male
SPOCD1	6.8638	1.23572e-10	7.34674e-08	Male
GPR109B	6.85041	1.32958e-10	7.50868e-08	Male
COL12A1	6.82464	1.53036e-10	8.3725e-08	Male
STAT1	6.78275	1.92226e-10	1.01979e-07	Male
WISP1	6.75236	2.26703e-10	1.16732e-07	Male
ULBP2	6.73302	2.5174e-10	1.25921e-07	Male
C19orf59	6.69644	3.06788e-10	1.49193e-07	Male
ADAMTS4	6.68969	3.18159e-10	1.50343e-07	Male
ARNTL2	6.68175	3.32079e-10	1.50343e-07	Male
KCNJ15	6.67493	3.44516e-10	1.50343e-07	Male
OLR1	6.67089	3.52091e-10	1.50343e-07	Male
UCN2	6.67525	3.43923e-10	1.50343e-07	Male
OAS3	6.64623	4.02068e-10	1.67595e-07	Male
IL11	6.61471	4.76205e-10	1.93882e-07	Male
LOXL2	6.60972	4.89103e-10	1.94608e-07	Male
NLGN4Y	6.58478	5.58971e-10	2.17465e-07	Male
CPXM1	6.57298	5.95372e-10	2.2177e-07	Male
XIRP1	6.57421	5.91487e-10	2.2177e-07	Male
GTPBP4	6.54092	7.06446e-10	2.52403e-07	Male
GUCA1A	6.53652	7.23194e-10	2.53219e-07	Male
COL5A1	6.52932	7.51488e-10	2.57967e-07	Male
XRCC2	6.49581	8.98031e-10	3.02343e-07	Male
HECW2	6.45118	1.13753e-09	3.75749e-07	Male
MMP8	6.44724	1.1615e-09	3.76563e-07	Male
CENPI	6.43278	1.25371e-09	3.99066e-07	Male
CXCL10	6.39867	1.5007e-09	4.60926e-07	Male
GPR84	6.40073	1.4845e-09	4.60926e-07	Male
DONSON	6.39236	1.55133e-09	4.6826e-07	Male
MMP14	6.38233	1.63536e-09	4.85259e-07	Male
FAP	6.3728	1.71936e-09	5.01682e-07	Male
TNFAIP6	6.36793	1.76389e-09	5.06235e-07	Male
CYP27B1	6.3472	1.96642e-09	5.55259e-07	Male
EPSTI1	6.34358	2.00405e-09	5.56902e-07	Male
BCL2A1	6.33906	2.05208e-09	5.61341e-07	Male
ZNF469	6.31977	2.27003e-09	6.11407e-07	Male
FCGR2A	6.2879	2.68075e-09	7.05264e-07	Male
PRRX1	6.28659	2.69907e-09	7.05264e-07	Male
CXCL11	6.277	2.83744e-09	7.30514e-07	Male
ADAM17	6.27374	2.88598e-09	7.32244e-07	Male
POSTN	6.26618	3.00181e-09	7.50753e-07	Male
PODXL	6.24454	3.35905e-09	8.16762e-07	Male
GPR109A	6.2328	3.56993e-09	8.56148e-07	Male
GPR4	6.22681	3.68247e-09	8.71203e-07	Male
MMP7	6.22073	3.80037e-09	8.87107e-07	Male
PAEP	6.2001	4.22855e-09	9.7407e-07	Male
CCL7	6.18905	4.47681e-09	1.00481e-06	Male
COL4A1	6.18405	4.59393e-09	1.01805e-06	Male
CHSY3	6.1644	5.08382e-09	1.09879e-06	Male
IL24	6.16496	5.06934e-09	1.09879e-06	Male
RNF24	6.13632	5.87417e-09	1.23903e-06	Male
KYNU	6.12639	6.18138e-09	1.2883e-06	Male
LOX	6.11442	6.57312e-09	1.35383e-06	Male
DIO2	6.11099	6.68958e-09	1.3618e-06	Male
RIPK2	6.08001	7.83882e-09	1.57741e-06	Male
ITGAX	6.07271	8.13704e-09	1.61881e-06	Male
MMP3	6.04973	9.14887e-09	1.79966e-06	Male
ANGPT2	6.02946	1.01435e-08	1.97313e-06	Male
DNAJA1	6.02056	1.06124e-08	1.99775e-06	Male
SLC38A7	6.02067	1.06067e-08	1.99775e-06	Male
COL3A1	5.99374	1.21599e-08	2.26472e-06	Male
LILRB3	5.98743	1.25547e-08	2.31364e-06	Male
ADAMTS6	5.9705	1.36772e-08	2.49053e-06	Male
APLN	5.96592	1.39978e-08	2.49053e-06	Male
IL2RA	5.96585	1.40026e-08	2.49053e-06	Male
OSM	5.96471	1.40837e-08	2.49053e-06	Male
IBSP	5.94907	1.52408e-08	2.66821e-06	Male
ICAM1	5.9436	1.5667e-08	2.71566e-06	Male
COL1A2	5.93063	1.67253e-08	2.84281e-06	Male
GSDMC	5.93103	1.6691e-08	2.84281e-06	Male
CALU	5.91306	1.82705e-08	3.0756e-06	Male
ZBED2	5.90899	1.86485e-08	3.10932e-06	Male
KDELC1	5.90569	1.89598e-08	3.13141e-06	Male
LILRA6	5.90114	1.93982e-08	3.17387e-06	Male
SERPINB9	5.89768	1.97381e-08	3.19958e-06	Male
ZNF281	5.89464	2.00408e-08	3.21885e-06	Male
SPHK1	5.88331	2.12126e-08	3.37608e-06	Male
CCR8	5.87524	2.20873e-08	3.45703e-06	Male
GRHL1	5.87498	2.21162e-08	3.45703e-06	Male
ANLN	5.86593	2.31403e-08	3.5736e-06	Male
MMP13	5.86481	2.32702e-08	3.5736e-06	Male
VCAN	5.85484	2.44602e-08	3.72369e-06	Male
SLC4A11	5.84583	2.55848e-08	3.86131e-06	Male
SERPINB2	5.83165	2.74602e-08	4.10894e-06	Male
FPR2	5.81122	3.03995e-08	4.5102e-06	Male
MCM10	5.8072	3.10132e-08	4.56259e-06	Male
ECT2	5.78546	3.45483e-08	4.97011e-06	Male
SPARC	5.78496	3.46349e-08	4.97011e-06	Male
TM4SF19	5.78553	3.45371e-08	4.97011e-06	Male
ESM1	5.78038	3.54302e-08	5.0429e-06	Male
SULF1	5.77816	3.58225e-08	5.05761e-06	Male
C10orf55	5.75509	4.01561e-08	5.55185e-06	Male
KIF26B	5.75449	4.02745e-08	5.55185e-06	Male
NOX4	5.7442	4.23757e-08	5.75094e-06	Male
UBD	5.74477	4.22551e-08	5.75094e-06	Male
CCR1	5.73879	4.35224e-08	5.84984e-06	Male
CD80	5.73762	4.37727e-08	5.84984e-06	Male
HSP90AB1	5.72788	4.5928e-08	6.00267e-06	Male
WNT5A	5.7294	4.55845e-08	6.00267e-06	Male
BGN	5.72278	4.7097e-08	6.1076e-06	Male
RHEBL1	5.70219	5.21192e-08	6.7092e-06	Male
GPR116	5.69673	5.35342e-08	6.84105e-06	Male
PPBP	5.69005	5.53203e-08	6.96757e-06	Male
FCGR1B	5.663	6.31619e-08	7.73269e-06	Male
F2R	5.65283	6.63835e-08	8.07067e-06	Male
EMR2	5.64832	6.78656e-08	8.19395e-06	Male
ACAN	5.64664	6.84246e-08	8.20485e-06	Male
FKBP14	5.62698	7.53145e-08	8.9696e-06	Male
FCGR1A	5.62021	7.784e-08	9.20773e-06	Male
EXO1	5.61295	8.0638e-08	9.4747e-06	Male
KRT80	5.61071	8.15237e-08	9.5149e-06	Male
CSTF2	5.57545	9.67473e-08	1.11431e-05	Male
DKC1	5.56954	9.95579e-08	1.13179e-05	Male
MTHFD1L	5.56136	1.03579e-07	1.1699e-05	Male
TNFRSF9	5.55218	1.08281e-07	1.21517e-05	Male
PCDH17	5.55067	1.09077e-07	1.21549e-05	Male
TLR2	5.54949	1.09698e-07	1.21549e-05	Male
DDX21	5.54704	1.11005e-07	1.22225e-05	Male
NCF2	5.54551	1.11828e-07	1.22361e-05	Male
CXCL5	5.54202	1.13726e-07	1.23665e-05	Male
WDR43	5.52695	1.22301e-07	1.31357e-05	Male
LILRB4	5.51844	1.27421e-07	1.36022e-05	Male
DIAPH3	5.48331	1.50852e-07	1.59094e-05	Male
KIF4A	5.47786	1.54842e-07	1.61483e-05	Male
MXRA5	5.4777	1.54962e-07	1.61483e-05	Male
PRKY	5.47406	1.5769e-07	1.63354e-05	Male
ATAD2	5.46931	1.6132e-07	1.66131e-05	Male
PAPPA	5.46013	1.68565e-07	1.71574e-05	Male
SLC1A3	5.45788	1.70387e-07	1.72426e-05	Male
CCL4	5.4532	1.7424e-07	1.75311e-05	Male
XPO5	5.44767	1.78903e-07	1.78974e-05	Male
GART	5.44171	1.84069e-07	1.80548e-05	Male
TMEM206	5.4411	1.84601e-07	1.80548e-05	Male
ALPK2	5.42671	1.97709e-07	1.91232e-05	Male
OAS2	5.41748	2.06597e-07	1.97645e-05	Male
FAM196B	5.40987	2.14206e-07	2.02708e-05	Male
BUB1	5.40495	2.1928e-07	2.06394e-05	Male
CCL18	5.40354	2.2075e-07	2.06667e-05	Male
NCAPH	5.39979	2.24714e-07	2.09258e-05	Male
CLEC4E	5.39019	2.35189e-07	2.17854e-05	Male
MELK	5.38901	2.36508e-07	2.17923e-05	Male
LCP2	5.38385	2.42368e-07	2.22154e-05	Male
CSF2	5.38099	2.45676e-07	2.22852e-05	Male
MICB	5.37947	2.47451e-07	2.23305e-05	Male
TAP2	5.37526	2.52435e-07	2.26634e-05	Male
CDC25B	5.37036	2.58352e-07	2.29744e-05	Male
HOMER1	5.34402	2.9259e-07	2.58706e-05	Male
RECQL	5.34061	2.97322e-07	2.61569e-05	Male
COL13A1	5.3268	3.1732e-07	2.77766e-05	Male
LYN	5.3221	3.24406e-07	2.82556e-05	Male
SIX1	5.32084	3.26333e-07	2.82827e-05	Male
AMMECR1	5.3195	3.28404e-07	2.8322e-05	Male
C7orf68	5.31523	3.35061e-07	2.85027e-05	Male
PDGFRB	5.31502	3.35384e-07	2.85027e-05	Male
CLEC4D	5.3109	3.41942e-07	2.87807e-05	Male
NCAPG2	5.31134	3.41242e-07	2.87807e-05	Male
CXCL9	5.30283	3.55142e-07	2.9607e-05	Male
CCL3L1	5.29615	3.66458e-07	3.04056e-05	Male
DCBLD1	5.2933	3.71378e-07	3.06685e-05	Male
FCAR	5.29181	3.73988e-07	3.0739e-05	Male
HSPA8	5.28156	3.92374e-07	3.20995e-05	Male
KRT6A	5.2748	4.04975e-07	3.29763e-05	Male
FANCB	5.27359	4.07279e-07	3.30103e-05	Male
GBP1	5.26437	4.25216e-07	3.41479e-05	Male
IPO9	5.26039	4.3319e-07	3.44721e-05	Male
USP18	5.25475	4.44744e-07	3.52314e-05	Male
PARP9	5.24077	4.74691e-07	3.74343e-05	Male
CCT6A	5.23669	4.83776e-07	3.79796e-05	Male
KIF14	5.22972	4.99721e-07	3.87107e-05	Male
RFC3	5.22566	5.09252e-07	3.91029e-05	Male
SLAMF9	5.22632	5.07698e-07	3.91029e-05	Male
PALB2	5.22124	5.19824e-07	3.97404e-05	Male
CXCL1	5.21576	5.33217e-07	4.03635e-05	Male
THBS2	5.21578	5.33161e-07	4.03635e-05	Male
TWIST1	5.21508	5.3489e-07	4.03635e-05	Male
APBA2	5.20471	5.61271e-07	4.16363e-05	Male
MCM3	5.20497	5.6057e-07	4.16363e-05	Male
GBP5	5.20095	5.71133e-07	4.21892e-05	Male
GINS1	5.19944	5.75134e-07	4.23062e-05	Male
KPNA2	5.19659	5.82763e-07	4.25102e-05	Male
GARS	5.19312	5.92218e-07	4.30206e-05	Male
CDH11	5.19203	5.95204e-07	4.30588e-05	Male
KIAA1524	5.18749	6.07853e-07	4.3793e-05	Male
HK3	5.18547	6.13536e-07	4.38416e-05	Male
MDFI	5.18622	6.11429e-07	4.38416e-05	Male
NPL	5.18129	6.25517e-07	4.4516e-05	Male
CLEC6A	5.18005	6.29119e-07	4.4591e-05	Male
IL1RAP	5.17748	6.36633e-07	4.49417e-05	Male
COL6A3	5.17607	6.40786e-07	4.5036e-05	Male
UBE2L6	5.17529	6.43114e-07	4.5036e-05	Male
ACSL4	5.17381	6.47498e-07	4.51624e-05	Male
FOLH1	5.16923	6.61354e-07	4.59457e-05	Male
CLEC7A	5.16439	6.76275e-07	4.63915e-05	Male
FPR1	5.16438	6.76321e-07	4.63915e-05	Male
LIMS1	5.16532	6.7338e-07	4.63915e-05	Male
XRN2	5.16372	6.7837e-07	4.63915e-05	Male
IQCA1	5.16155	6.8518e-07	4.66749e-05	Male
MMP11	5.15483	7.06747e-07	4.78599e-05	Male
SERPINH1	5.15443	7.08043e-07	4.78599e-05	Male
KRT6B	5.15148	7.17724e-07	4.81467e-05	Male
TYMP	5.15063	7.20537e-07	4.81467e-05	Male
XAF1	5.1511	7.19001e-07	4.81467e-05	Male
CHAF1B	5.14887	7.26403e-07	4.83541e-05	Male
DSCC1	5.13912	7.59716e-07	5.03801e-05	Male
CCL4L2	5.12881	7.96583e-07	5.26256e-05	Male
MMP10	5.12156	8.23497e-07	5.41991e-05	Male
P4HA3	5.11974	8.30424e-07	5.44503e-05	Male
TRMT6	5.11204	8.60233e-07	5.57444e-05	Male
TTC26	5.11137	8.62896e-07	5.57444e-05	Male
PLA2G7	5.10498	8.88497e-07	5.70431e-05	Male
PRR11	5.10473	8.89517e-07	5.70431e-05	Male
MORC4	5.09517	9.29278e-07	5.93754e-05	Male
RACGAP1	5.09194	9.43112e-07	5.98227e-05	Male
C1orf135	5.08535	9.71888e-07	6.10855e-05	Male
DCUN1D5	5.08499	9.73489e-07	6.10855e-05	Male
IFNG	5.08512	9.7293e-07	6.10855e-05	Male
CD300E	5.07532	1.01738e-06	6.36119e-05	Male
KIF20A	5.07076	1.03878e-06	6.45545e-05	Male
RAB31	5.06881	1.04805e-06	6.48348e-05	Male
MCM8	5.06353	1.07354e-06	6.61775e-05	Male
CCDC99	5.05987	1.09157e-06	6.6586e-05	Male
NOM1	5.06029	1.08946e-06	6.6586e-05	Male
LEPRE1	5.0573	1.1044e-06	6.69581e-05	Male
RUNX1	5.05712	1.10532e-06	6.69581e-05	Male
C5orf58	5.05214	1.1306e-06	6.82533e-05	Male
LILRA3	5.05053	1.13893e-06	6.82853e-05	Male
SLC39A6	5.05109	1.13603e-06	6.82853e-05	Male
COL15A1	5.04888	1.14749e-06	6.85638e-05	Male
NAMPT	5.04522	1.16673e-06	6.94684e-05	Male
FCGR1C	5.03633	1.21477e-06	7.1606e-05	Male
ITGA11	5.03334	1.23134e-06	7.23391e-05	Male
MPP6	5.03108	1.24402e-06	7.25345e-05	Male
SLAMF8	5.03172	1.24041e-06	7.25345e-05	Male
GPX8	5.02835	1.25949e-06	7.30131e-05	Male
C11orf82	5.02027	1.3064e-06	7.49292e-05	Male
CCL3	5.01994	1.30837e-06	7.49292e-05	Male
C9orf110	5.01435	1.34185e-06	7.65207e-05	Male
SPP1	5.0131	1.34947e-06	7.67052e-05	Male
HELLS	5.00546	1.39688e-06	7.88877e-05	Male
PPAPDC1A	5.00414	1.40522e-06	7.91032e-05	Male
NONO	4.99804	1.44447e-06	8.10522e-05	Male
RFWD3	4.98856	1.50756e-06	8.43224e-05	Male
SHCBP1	4.98085	1.5608e-06	8.70219e-05	Male
ISG20L2	4.96706	1.6607e-06	9.22982e-05	Male
LZTS1	4.96522	1.67447e-06	9.27688e-05	Male
VSNL1	4.9582	1.72804e-06	9.54345e-05	Male
TNFAIP2	4.94886	1.80196e-06	9.88934e-05	Male
CNIH3	4.94166	1.86104e-06	0.000101019	Male
IFI30	4.94134	1.86377e-06	0.000101019	Male
RAI14	4.94035	1.87204e-06	0.000101154	Male
BTBD19	4.93826	1.88962e-06	0.000101789	Male
KLHDC7B	4.93681	1.90193e-06	0.000102138	Male
CD93	4.93378	1.92782e-06	0.000102897	Male
RNASE2	4.93402	1.92581e-06	0.000102897	Male
MMP2	4.93243	1.93953e-06	0.000102955	Male
XPOT	4.9323	1.94066e-06	0.000102955	Male
AMPD3	4.93014	1.95947e-06	0.000103326	Male
FCER1G	4.93027	1.95834e-06	0.000103326	Male
RELT	4.92735	1.98411e-06	0.000103999	Male
TRPV4	4.9274	1.98368e-06	0.000103999	Male
ADAR	4.92254	2.02719e-06	0.000105312	Male
SUV39H2	4.92128	2.0386e-06	0.000105591	Male
CORIN	4.91786	2.06995e-06	0.000106584	Male
TIMELESS	4.91671	2.08062e-06	0.000106819	Male
SLC2A3	4.91544	2.09248e-06	0.000107114	Male
FCGR3B	4.91444	2.10177e-06	0.000107276	Male
FOXP3	4.91263	2.11886e-06	0.000107834	Male
PDCD1LG2	4.90999	2.14392e-06	0.000108479	Male
PARP14	4.90825	2.16063e-06	0.000109009	Male
NOTCH3	4.90418	2.20011e-06	0.000110682	Male
CKAP2L	4.89854	2.25611e-06	0.00011285	Male
SNAI2	4.89355	2.3068e-06	0.00011473	Male
KIFC3	4.89258	2.31671e-06	0.000114897	Male
VNN3	4.89171	2.32572e-06	0.0001149	Male
BRCA2	4.88884	2.35556e-06	0.000115153	Male
RFX8	4.8901	2.34245e-06	0.000115153	Male
SGIP1	4.88744	2.37024e-06	0.000115266	Male
IFIT3	4.88306	2.41682e-06	0.000117206	Male
LRP8	4.88173	2.43116e-06	0.000117575	Male
PNO1	4.88083	2.4409e-06	0.000117721	Male
KIF18A	4.8741	2.51486e-06	0.000120955	Male
ADAMTS7	4.86708	2.59436e-06	0.000124437	Male
ULBP1	4.86455	2.62369e-06	0.0001255	Male
CEP55	4.8603	2.6735e-06	0.000127534	Male
GPR176	4.85965	2.68117e-06	0.000127552	Male
LOC541471	4.85649	2.71901e-06	0.000129002	Male
MNDA	4.85297	2.7616e-06	0.000130669	Male
GPR68	4.85198	2.77369e-06	0.000130887	Male
FAM98A	4.85069	2.78961e-06	0.000130932	Male
FOXQ1	4.85095	2.78645e-06	0.000130932	Male
KIF4B	4.8493	2.80674e-06	0.000131034	Male
OSCAR	4.84934	2.80626e-06	0.000131034	Male
IL4I1	4.84476	2.86363e-06	0.000133334	Male
LAP3	4.8373	2.95955e-06	0.000137435	Male
JUB	4.83341	3.01075e-06	0.000139075	Male
C1QTNF6	4.83091	3.04414e-06	0.000139531	Male
CSF3R	4.8297	3.06049e-06	0.000139531	Male
NFYA	4.83052	3.04946e-06	0.000139531	Male
PRR16	4.83123	3.03983e-06	0.000139531	Male
STAT2	4.82978	3.05938e-06	0.000139531	Male
PXDN	4.82846	3.07724e-06	0.000139641	Male
SBSN	4.82834	3.07884e-06	0.000139641	Male
FLT1	4.82148	3.17335e-06	0.000143185	Male
G3BP1	4.82156	3.17215e-06	0.000143185	Male
ASAP1	4.82004	3.19346e-06	0.000143353	Male
NID2	4.81318	3.2914e-06	0.00014664	Male
EXOSC3	4.8076	3.37309e-06	0.000149712	Male
CSGALNACT2	4.80628	3.39275e-06	0.000149992	Male
NANP	4.80409	3.42551e-06	0.000151059	Male
ENPEP	4.79844	3.51148e-06	0.000154461	Male
NOLC1	4.79616	3.54682e-06	0.000155624	Male
CENPO	4.78877	3.66361e-06	0.000159947	Male
COL8A1	4.77566	3.8801e-06	0.000168141	Male
STT3A	4.77305	3.92457e-06	0.00016923	Male
BATF3	4.76854	4.0027e-06	0.000171753	Male
CKAP5	4.76894	3.99579e-06	0.000171753	Male
CXCL6	4.76726	4.02522e-06	0.000172297	Male
MTBP	4.76643	4.0398e-06	0.000172499	Male
SPON2	4.76578	4.0513e-06	0.00017257	Male
CHSY1	4.76391	4.08452e-06	0.000173563	Male
HLCS	4.75794	4.19235e-06	0.000177713	Male
CDCA5	4.74346	4.4655e-06	0.000186137	Male
CDR2L	4.74053	4.5228e-06	0.000187214	Male
EGFLAM	4.7405	4.52342e-06	0.000187214	Male
THY1	4.74092	4.51513e-06	0.000187214	Male
PPAT	4.73954	4.54224e-06	0.00018755	Male
EZH2	4.73308	4.67165e-06	0.000191102	Male
ORC6L	4.73307	4.67194e-06	0.000191102	Male
HSPH1	4.72655	4.80626e-06	0.000196138	Male
ELTD1	4.7242	4.85554e-06	0.000197435	Male
EPYC	4.72396	4.8606e-06	0.000197435	Male
CDC42SE1	4.71932	4.95936e-06	0.000200054	Male
NUDCD1	4.7198	4.94898e-06	0.000200054	Male
CDC6	4.7174	5.00083e-06	0.000201263	Male
NOP56	4.71487	5.05613e-06	0.000202558	Male
BARD1	4.70501	5.2768e-06	0.000209957	Male
TPX2	4.70159	5.35547e-06	0.000212123	Male
STC2	4.70011	5.3898e-06	0.000213001	Male
MCM4	4.69516	5.50629e-06	0.000216446	Male
MIOS	4.69484	5.51407e-06	0.000216446	Male
GPATCH4	4.69044	5.61987e-06	0.000220105	Male
STIP1	4.68898	5.65543e-06	0.000220512	Male
GPR180	4.68595	5.72987e-06	0.000222918	Male
PSME3	4.68538	5.7441e-06	0.000222976	Male
BICD1	4.68448	5.76647e-06	0.000223349	Male
MARS	4.68389	5.78099e-06	0.000223417	Male
COL24A1	4.67695	5.95677e-06	0.000229703	Male
FGR	4.6739	6.0355e-06	0.000232228	Male
IFI44	4.66969	6.14606e-06	0.000234932	Male
CDH3	4.66849	6.17781e-06	0.00023559	Male
CCDC150	4.66429	6.29072e-06	0.00023838	Male
DNMT1	4.66063	6.39055e-06	0.00024164	Male
ZIC5	4.65904	6.43438e-06	0.000242773	Male
CD274	4.65818	6.45824e-06	0.000243149	Male
TRIP13	4.65321	6.5976e-06	0.000245753	Male
CMTM1	4.65235	6.62206e-06	0.000246141	Male
RELL2	4.65093	6.66235e-06	0.000247114	Male
HAVCR2	4.6487	6.72666e-06	0.000248972	Male
IL6	4.64413	6.85989e-06	0.000253367	Male
GRIN2D	4.63358	7.17727e-06	0.000263753	Male
HSP90AB2P	4.63328	7.18627e-06	0.000263753	Male
KLRD1	4.62777	7.35806e-06	0.000269493	Male
E2F7	4.62486	7.4502e-06	0.000272298	Male
KIF18B	4.62402	7.47706e-06	0.00027271	Male
FAM20A	4.62239	7.52941e-06	0.000274049	Male
ZSWIM4	4.62137	7.56213e-06	0.000274668	Male
LILRB2	4.61778	7.67922e-06	0.000278344	Male
BCAT1	4.61643	7.72343e-06	0.000278792	Male
CKAP2	4.61351	7.82034e-06	0.000280928	Male
NCAPD3	4.6132	7.83075e-06	0.000280928	Male
PFKFB3	4.61332	7.82667e-06	0.000280928	Male
SH3PXD2B	4.60296	8.18074e-06	0.000292286	Male
CLSPN	4.60101	8.24885e-06	0.000294119	Male
SLC6A6	4.59932	8.30839e-06	0.00029564	Male
SIRPB1	4.59819	8.34854e-06	0.000296279	Male
KDR	4.59668	8.40264e-06	0.000297182	Male
MSR1	4.59564	8.43984e-06	0.000297896	Male
TRIB3	4.59395	8.50071e-06	0.000299441	Male
RNASEH1	4.59264	8.54828e-06	0.000300512	Male
CTLA4	4.59137	8.59469e-06	0.000301537	Male
CBFB	4.58212	8.93939e-06	0.000311598	Male
NUP160	4.58177	8.95264e-06	0.000311598	Male
C5AR1	4.57135	9.3578e-06	0.000323769	Male
TOP2A	4.5705	9.39158e-06	0.000324296	Male
FIGNL1	4.56911	9.44715e-06	0.000325573	Male
ODZ4	4.56523	9.60406e-06	0.000329683	Male
PLSCR1	4.55908	9.85758e-06	0.000337723	Male
ACLY	4.55844	9.88416e-06	0.000337973	Male
ANKRD33	4.55741	9.92759e-06	0.000338796	Male
HSPA6	4.55149	1.01792e-05	0.000346706	Male
SOD2	4.54786	1.03367e-05	0.000351387	Male
DRAM1	4.5465	1.03964e-05	0.000352049	Male
PCNA	4.54254	1.05719e-05	0.000357302	Male
CDK2	4.53841	1.07576e-05	0.000362778	Male
FADS1	4.53519	1.0905e-05	0.000365036	Male
IARS	4.53519	1.0905e-05	0.000365036	Male
URB2	4.53524	1.09028e-05	0.000365036	Male
POLR1B	4.53175	1.10642e-05	0.000369332	Male
RGS16	4.53151	1.10755e-05	0.000369332	Male
CTSK	4.53031	1.11316e-05	0.000370496	Male
BRCA1	4.52821	1.12308e-05	0.000371732	Male
SLC39A10	4.52811	1.12357e-05	0.000371732	Male
TPM4	4.52818	1.12321e-05	0.000371732	Male
KAL1	4.52654	1.13102e-05	0.000372897	Male
KIF23	4.52211	1.15231e-05	0.000379202	Male
TTK	4.52061	1.15962e-05	0.000380852	Male
SIX4	4.5184	1.17047e-05	0.000382303	Male
HAUS6	4.51783	1.17328e-05	0.000382508	Male
CASC5	4.51352	1.19474e-05	0.000385199	Male
EIF4A3	4.50846	1.22043e-05	0.00039276	Male
IKBIP	4.50439	1.24146e-05	0.000398064	Male
LIPG	4.49673	1.28201e-05	0.000409566	Male
KIF24	4.496	1.28595e-05	0.000410074	Male
CSNK2A1P	4.49199	1.30773e-05	0.000416262	Male
BCL6B	4.488	1.3298e-05	0.000420992	Male
PGM3	4.48813	1.32907e-05	0.000420992	Male
SH2D2A	4.48848	1.32715e-05	0.000420992	Male
SUCNR1	4.48651	1.33814e-05	0.000422867	Male
SKA3	4.48392	1.35273e-05	0.000426707	Male
SSRP1	4.47976	1.37644e-05	0.000432628	Male
SPC25	4.47565	1.40034e-05	0.000439351	Male
PANX1	4.47349	1.41303e-05	0.00044254	Male
NKRF	4.47215	1.42098e-05	0.000444235	Male
GBP6	4.47087	1.42858e-05	0.000444639	Male
CENPA	4.46373	1.47179e-05	0.00045524	Male
COMP	4.45929	1.49932e-05	0.000462937	Male
SGOL1	4.45684	1.51473e-05	0.000466874	Male
FAM40B	4.454	1.53273e-05	0.000470762	Male
FTSJ2	4.45331	1.53718e-05	0.000471304	Male
CHN1	4.45234	1.54336e-05	0.000472369	Male
NCRNA00152	4.44915	1.56398e-05	0.000477015	Male
SPRR1B	4.44387	1.59879e-05	0.000486783	Male
NUP93	4.442	1.61123e-05	0.000489718	Male
C1orf96	4.43619	1.6506e-05	0.000498652	Male
TM7SF4	4.43599	1.65201e-05	0.000498652	Male
ANTXR1	4.43429	1.66368e-05	0.000498734	Male
C12orf11	4.43448	1.66241e-05	0.000498734	Male
PMAIP1	4.4348	1.6602e-05	0.000498734	Male
PRIM1	4.43451	1.66215e-05	0.000498734	Male
C10orf2	4.43164	1.6821e-05	0.000503394	Male
SIM2	4.42988	1.69442e-05	0.000505353	Male
PLAUR	4.42824	1.70604e-05	0.000507954	Male
FBXO5	4.42454	1.73243e-05	0.000514934	Male
FLVCR1	4.42052	1.76147e-05	0.000521796	Male
GZF1	4.41777	1.78171e-05	0.000526898	Male
RNF213	4.41619	1.79341e-05	0.000527685	Male
FCN3	4.41293	1.81774e-05	0.000532161	Male
OSBPL3	4.41314	1.81621e-05	0.000532161	Male
ARL4C	4.40989	1.84076e-05	0.00053621	Male
NOTCH4	4.40752	1.85889e-05	0.000540592	Male
NRIP3	4.39592	1.95019e-05	0.000563708	Male
SNAI1	4.39578	1.95126e-05	0.000563708	Male
RAET1E	4.3914	1.98687e-05	0.000573049	Male
PLEK	4.38309	2.05614e-05	0.000591106	Male
TASP1	4.38268	2.0596e-05	0.000591106	Male
GBP4	4.37798	2.09983e-05	0.000600683	Male
TNFSF4	4.37678	2.11025e-05	0.000602678	Male
SMTNL1	4.37391	2.13529e-05	0.000608835	Male
PDIA6	4.37131	2.15825e-05	0.000612391	Male
PIK3AP1	4.3715	2.15653e-05	0.000612391	Male
NAT10	4.36816	2.18633e-05	0.000619354	Male
TEX10	4.36178	2.24443e-05	0.000631725	Male
MX2	4.35897	2.27038e-05	0.00063596	Male
SELE	4.35781	2.28127e-05	0.000637991	Male
CPSF6	4.35569	2.30119e-05	0.00064049	Male
SPRY4	4.35302	2.32646e-05	0.000646499	Male
ZNF473	4.34923	2.36294e-05	0.000654556	Male
INCENP	4.34495	2.40473e-05	0.000664032	Male
ENOX2	4.34207	2.43323e-05	0.000670843	Male
C5orf46	4.34122	2.44171e-05	0.000671069	Male
C12orf59	4.33907	2.4632e-05	0.000675913	Male
LTBP2	4.33628	2.49148e-05	0.000680473	Male
OLFML2B	4.33226	2.53279e-05	0.000690677	Male
CCL8	4.32849	2.57205e-05	0.000698123	Male
KRT17	4.32866	2.57024e-05	0.000698123	Male
ILF2	4.32652	2.5928e-05	0.000702665	Male
ZNF267	4.32014	2.66117e-05	0.000718794	Male
FAM72D	4.31812	2.68317e-05	0.00072268	Male
SMOX	4.31663	2.69956e-05	0.000725979	Male
PRMT3	4.31263	2.74383e-05	0.000736751	Male
SEC23B	4.31034	2.76955e-05	0.000742519	Male
ALOX5AP	4.30959	2.77799e-05	0.000743055	Male
BLM	4.30941	2.78004e-05	0.000743055	Male
C3orf34	4.2991	2.89911e-05	0.000772522	Male
MOSPD2	4.29213	2.98231e-05	0.000791522	Male
TAF1A	4.28756	3.03813e-05	0.000804668	Male
ENTPD7	4.28554	3.06302e-05	0.000808814	Male
EIF2AK2	4.28476	3.07281e-05	0.00080993	Male
ZNF280A	4.28446	3.0765e-05	0.00080993	Male
LRRC15	4.28086	3.12172e-05	0.000819368	Male
TMEM26	4.2793	3.14154e-05	0.000823338	Male
ANKRD1	4.27733	3.16662e-05	0.000826559	Male
CMPK2	4.27686	3.17272e-05	0.000826559	Male
KIAA0020	4.27718	3.16858e-05	0.000826559	Male
MX1	4.27716	3.16888e-05	0.000826559	Male
HJURP	4.27479	3.19943e-05	0.00083228	Male
PASK	4.27067	3.25311e-05	0.000842489	Male
UHRF1BP1	4.27082	3.25121e-05	0.000842489	Male
SAMD9L	4.27018	3.25961e-05	0.000842925	Male
ELOVL5	4.26746	3.29564e-05	0.000850984	Male
NEK2	4.26397	3.3424e-05	0.000859256	Male
TMEM194A	4.26412	3.34038e-05	0.000859256	Male
PJA1	4.2602	3.39371e-05	0.000867354	Male
COL22A1	4.25976	3.39978e-05	0.000867637	Male
CTSL1	4.25689	3.43936e-05	0.000876462	Male
PSAT1	4.25632	3.44718e-05	0.000877178	Male
WARS	4.2518	3.51065e-05	0.00088945	Male
WDR67	4.25206	3.50697e-05	0.00088945	Male
TAP1	4.24665	3.58421e-05	0.000906775	Male
DUSP14	4.24459	3.61413e-05	0.000911193	Male
LILRA5	4.24437	3.61729e-05	0.000911193	Male
EDNRA	4.24327	3.63331e-05	0.000913623	Male
FBN1	4.24264	3.64259e-05	0.000913623	Male
FJX1	4.24287	3.63914e-05	0.000913623	Male
RBM28	4.24142	3.66052e-05	0.000916806	Male
GMPS	4.23604	3.74048e-05	0.000935493	Male
SHISA2	4.22946	3.8407e-05	0.000957823	Male
DHX9	4.22775	3.86718e-05	0.000962783	Male
HOXC8	4.22612	3.89263e-05	0.000963908	Male
IDO1	4.22626	3.89043e-05	0.000963908	Male
SRGN	4.22431	3.92091e-05	0.000969539	Male
FOSL1	4.22082	3.97615e-05	0.000980429	Male
DPAGT1	4.22031	3.98437e-05	0.000980535	Male
PRIM2	4.21905	4.00459e-05	0.000980535	Male
UBASH3B	4.21906	4.00444e-05	0.000980535	Male
NLN	4.21825	4.01745e-05	0.000981924	Male
PPEF1	4.21775	4.02543e-05	0.000981924	Male
SERPINB5	4.21434	4.08076e-05	0.000993629	Male
NUP98	4.20966	4.15801e-05	0.00101103	Male
PCDH12	4.20879	4.17251e-05	0.00101315	Male
RNF8	4.20352	4.26139e-05	0.00102941	Male
SAMHD1	4.20397	4.25365e-05	0.00102941	Male
TPBG	4.20342	4.263e-05	0.00102941	Male
HNRNPR	4.1978	4.35986e-05	0.00104846	Male
PKP1	4.19792	4.35785e-05	0.00104846	Male
C3orf26	4.19579	4.39507e-05	0.00105548	Male
PUS7	4.19502	4.40848e-05	0.00105725	Male
CD163	4.19432	4.42093e-05	0.00105879	Male
RPL7L1	4.19174	4.46657e-05	0.00106825	Male
FSCN1	4.19116	4.477e-05	0.00106873	Male
POLA1	4.18939	4.5086e-05	0.00107391	Male
C1orf112	4.18877	4.5199e-05	0.00107513	Male
645851	4.18766	4.53995e-05	0.00107844	Male
FAM72A	4.1849	4.5901e-05	0.00108887	Male
GSG2	4.18289	4.62705e-05	0.00109615	Male
LUM	4.18236	4.63681e-05	0.00109615	Male
PHF16	4.17916	4.69618e-05	0.00110505	Male
HTRA4	4.17626	4.75082e-05	0.00111104	Male
HYOU1	4.17608	4.75413e-05	0.00111104	Male
ODF2	4.17579	4.75969e-05	0.00111104	Male
PSMB9	4.17617	4.7524e-05	0.00111104	Male
SKP2	4.17626	4.75069e-05	0.00111104	Male
DCAF12	4.17481	4.77834e-05	0.00111242	Male
WDR12	4.17488	4.77688e-05	0.00111242	Male
CEP72	4.17411	4.79163e-05	0.00111404	Male
TNFRSF11B	4.17281	4.81635e-05	0.0011183	Male
DTL	4.17224	4.82737e-05	0.00111938	Male
MSC	4.17091	4.85294e-05	0.00112233	Male
ITGAV	4.16698	4.92937e-05	0.0011385	Male
FOXM1	4.16472	4.97366e-05	0.00114722	Male
CD86	4.15527	5.16378e-05	0.00118173	Male
SLC29A1	4.15223	5.2263e-05	0.00119292	Male
UPF3B	4.15173	5.23674e-05	0.00119374	Male
BTN2A3	4.15125	5.24664e-05	0.00119445	Male
PRKDC	4.14924	5.2887e-05	0.0012009	Male
YY2	4.14847	5.30477e-05	0.00120299	Male
UBAP2L	4.1478	5.31884e-05	0.00120462	Male
MAP4K4	4.14739	5.32753e-05	0.00120503	Male
RPGRIP1L	4.14148	5.45356e-05	0.00123194	Male
CAPRIN1	4.13908	5.50556e-05	0.00124209	Male
HECW1	4.13806	5.5279e-05	0.00124552	Male
AURKA	4.13714	5.54787e-05	0.00124841	Male
MEFV	4.13644	5.56323e-05	0.00125026	Male
MS4A14	4.13609	5.57095e-05	0.00125039	Male
MUC16	4.1337	5.62378e-05	0.00125902	Male
NNMT	4.1339	5.61937e-05	0.00125902	Male
PROK2	4.13276	5.64478e-05	0.00126211	Male
GINS4	4.13153	5.67222e-05	0.00126663	Male
PHF6	4.13103	5.68348e-05	0.00126752	Male
S100A3	4.1279	5.75421e-05	0.00127841	Male
LIF	4.12733	5.767e-05	0.0012795	Male
PSMD14	4.12545	5.81e-05	0.00128591	Male
CCNJ	4.12494	5.82177e-05	0.00128689	Male
CERCAM	4.12389	5.84573e-05	0.00129056	Male
FUT1	4.12102	5.91245e-05	0.00129914	Male
HS3ST3A1	4.11787	5.98605e-05	0.00130897	Male
BYSL	4.11337	6.0932e-05	0.00132844	Male
KRT6C	4.1082	6.21824e-05	0.00135065	Male
FUBP1	4.1038	6.3268e-05	0.00136576	Male
LRRC32	4.10425	6.31569e-05	0.00136576	Male
CD84	4.10339	6.33704e-05	0.00136629	Male
LPPR4	4.1021	6.36913e-05	0.00136983	Male
POM121L9P	4.10128	6.38979e-05	0.00137091	Male
RAD54B	4.10021	6.41678e-05	0.00137501	Male
CXCL3	4.09895	6.44835e-05	0.00138009	Male
DPY19L1	4.09811	6.46978e-05	0.00138126	Male
FAM176A	4.09841	6.46205e-05	0.00138126	Male
IL1B	4.09468	6.55735e-05	0.00139659	Male
TMEM132A	4.09333	6.59222e-05	0.00139891	Male
SIGLEC5	4.0918	6.63201e-05	0.00140565	Male
BMP8A	4.08952	6.69141e-05	0.00141481	Male
C3orf21	4.08976	6.68527e-05	0.00141481	Male
LAMP3	4.08662	6.76802e-05	0.00142928	Male
PILRA	4.08432	6.82921e-05	0.00144047	Male
SLCO4A1	4.08028	6.93784e-05	0.00146162	Male
C15orf42	4.07799	7.0003e-05	0.00147301	Male
C9orf109	4.07705	7.02629e-05	0.00147493	Male
RQCD1	4.0772	7.02209e-05	0.00147493	Male
NUP205	4.0761	7.05239e-05	0.00147864	Male
C6orf167	4.07395	7.11196e-05	0.00148756	Male
MTAP	4.0741	7.10775e-05	0.00148756	Male
ZBTB33	4.0714	7.18311e-05	0.00150065	Male
SLC7A7	4.07053	7.2074e-05	0.00150313	Male
UTP14A	4.07036	7.21214e-05	0.00150313	Male
R3HDM1	4.06644	7.32364e-05	0.00152031	Male
PAFAH1B2	4.06493	7.3668e-05	0.00152447	Male
BASP1	4.06053	7.49419e-05	0.001549	Male
PLEKHA8	4.05964	7.52036e-05	0.00155258	Male
MTHFD2	4.05768	7.57814e-05	0.00156267	Male
RBM12	4.05699	7.59834e-05	0.00156499	Male
ETV7	4.05603	7.62686e-05	0.00156868	Male
MSH6	4.05578	7.63417e-05	0.00156868	Male
ALPL	4.05282	7.72271e-05	0.0015813	Male
ZC3H8	4.05154	7.76132e-05	0.0015855	Male
C10orf119	4.05093	7.77983e-05	0.00158558	Male
C2	4.04863	7.84986e-05	0.00159429	Male
WNT8B	4.04865	7.84932e-05	0.00159429	Male
SLC2A14	4.04692	7.90231e-05	0.00159979	Male
CAPN11	4.04489	7.96481e-05	0.0016083	Male
ITPRIP	4.04408	7.98993e-05	0.00161152	Male
CXCR2	4.04294	8.02552e-05	0.00161683	Male
PHTF1	4.04157	8.06812e-05	0.00162355	Male
NUP62CL	4.04048	8.10234e-05	0.00162736	Male
SIGLEC9	4.04038	8.10564e-05	0.00162736	Male
FNDC1	4.03879	8.15581e-05	0.00163367	Male
ICAM5	4.03865	8.16029e-05	0.00163367	Male
UTP6	4.03809	8.17795e-05	0.00163438	Male
ARHGAP11B	4.03727	8.20398e-05	0.00163771	Male
E2F3	4.03644	8.23048e-05	0.00163926	Male
SLA	4.03664	8.22425e-05	0.00163926	Male
PIGA	4.03417	8.3033e-05	0.00165001	Male
PTGS2	4.03001	8.43847e-05	0.0016718	Male
FIP1L1	4.02632	8.56014e-05	0.00168954	Male
IPO7	4.02644	8.5562e-05	0.00168954	Male
FAM49B	4.02533	8.59279e-05	0.00169408	Male
KIAA0196	4.02402	8.63662e-05	0.00169889	Male
SLN	4.02424	8.6293e-05	0.00169889	Male
PRPF3	4.02354	8.65281e-05	0.00170017	Male
DBF4B	4.02311	8.6671e-05	0.00170106	Male
GLA	4.02136	8.72597e-05	0.00170688	Male
NOP2	4.02141	8.72442e-05	0.00170688	Male
NUAK1	4.0198	8.779e-05	0.00170888	Male
UTP18	4.02034	8.76065e-05	0.00170888	Male
ARL13B	4.01356	8.99352e-05	0.00173716	Male
CCNE1	4.01344	8.99743e-05	0.00173716	Male
YWHAG	4.00944	9.13754e-05	0.00175792	Male
TRIM46	4.00715	9.21894e-05	0.00176969	Male
RBL1	3.99941	9.4982e-05	0.00181732	Male
LIMK1	3.99778	9.55822e-05	0.00182482	Male
NUP155	3.99783	9.55643e-05	0.00182482	Male
ADAT1	3.99481	9.66825e-05	0.00184181	Male
ZIC2	3.99448	9.68063e-05	0.00184216	Male
MCM6	3.99322	9.72751e-05	0.00184907	Male
C13orf34	3.99029	9.83789e-05	0.00186803	Male
IFNAR2	3.98926	9.87709e-05	0.00187204	Male
NCL	3.98305	0.00010116	0.00191254	Male
LMCD1	3.98146	0.000101778	0.00192008	Male
ALOX5	3.98031	0.000102229	0.00192369	Male
RPSAP52	3.98048	0.000102163	0.00192369	Male
SNORD1C	3.97685	0.000103597	0.00193768	Male
TMEM90B	3.97729	0.000103424	0.00193768	Male
KIAA1949	3.97553	0.000104122	0.00194542	Male
ICOS	3.97372	0.000104848	0.0019569	Male
CXorf56	3.97269	0.000105264	0.0019584	Male
HSPA5	3.97272	0.000105253	0.0019584	Male
NOC3L	3.97289	0.000105184	0.0019584	Male
YEATS2	3.9615	0.000109878	0.00202701	Male
EHD3	3.95763	0.000111518	0.00205151	Male
ITPRIPL1	3.95754	0.000111558	0.00205151	Male
VEGFC	3.95663	0.000111947	0.00205651	Male
TMEM45A	3.95613	0.000112161	0.00205828	Male
HSD11B1	3.95451	0.000112856	0.00206886	Male
CHST11	3.9501	0.000114774	0.00210183	Male
ZBTB9	3.94843	0.000115509	0.00211308	Male
SLC16A6	3.9479	0.000115743	0.00211515	Male
CDC7	3.94618	0.000116505	0.00211596	Male
CSNK2A1	3.94669	0.000116282	0.00211596	Male
MRE11A	3.94718	0.000116063	0.00211596	Male
PDGFB	3.94727	0.000116024	0.00211596	Male
SOCS3	3.94604	0.000116568	0.00211596	Male
KLK10	3.94448	0.000117264	0.0021252	Male
CATSPER1	3.94319	0.000117843	0.00212909	Male
TMEM39A	3.94338	0.000117761	0.00212909	Male
S100A11	3.94031	0.000119144	0.00213934	Male
ULK4	3.94039	0.000119111	0.00213934	Male
PLK1	3.93725	0.000120543	0.00216223	Male
CSE1L	3.93636	0.000120953	0.0021663	Male
MACC1	3.93622	0.000121017	0.0021663	Male
SALL4	3.93511	0.000121534	0.00217111	Male
TARBP1	3.93295	0.000122536	0.00218679	Male
TFDP1	3.92656	0.000125554	0.00223382	Male
SLC9A7	3.92434	0.000126617	0.00225043	Male
PATL1	3.92224	0.000127634	0.00225979	Male
ZC3HAV1L	3.91993	0.00012876	0.00227467	Male
CHORDC1	3.9191	0.000129165	0.00227918	Male
ITGA2B	3.91887	0.000129276	0.00227918	Male
MAP3K8	3.91733	0.000130039	0.00229033	Male
CANX	3.91634	0.000130528	0.00229596	Male
IGSF6	3.91615	0.000130621	0.00229596	Male
S100A2	3.91512	0.000131131	0.00229985	Male
HEATR2	3.91379	0.000131794	0.00230731	Male
CDH6	3.9135	0.000131938	0.00230753	Male
GJA1	3.91235	0.000132517	0.00231304	Male
SRXN1	3.91239	0.000132495	0.00231304	Male
KRT16	3.90766	0.000134896	0.00234288	Male
MCFD2	3.90542	0.000136045	0.00235583	Male
MSI2	3.90586	0.000135819	0.00235583	Male
PRC1	3.90562	0.000135944	0.00235583	Male
MSN	3.90301	0.000137293	0.00237508	Male
CAMK1G	3.9017	0.000137975	0.00238018	Male
OSMR	3.9015	0.000138083	0.00238018	Male
CENPN	3.89989	0.000138927	0.00238778	Male
CHST1	3.89584	0.00014107	0.00241892	Male
SFRS1	3.89495	0.000141546	0.0024247	Male
S100A9	3.89184	0.000143219	0.00244857	Male
CLEC4A	3.88949	0.000144497	0.00246801	Male
PRPS1	3.88733	0.000145682	0.00248341	Male
C9orf30	3.88655	0.000146114	0.00248834	Male
ATP8B3	3.88508	0.000146927	0.00249976	Male
CDC5L	3.88276	0.000148215	0.00250947	Male
IFI6	3.88301	0.000148079	0.00250947	Male
POP1	3.88312	0.000148017	0.00250947	Male
ZW10	3.88238	0.00014843	0.00251069	Male
ARPM1	3.87962	0.000149985	0.00253209	Male
DNA2	3.87904	0.000150311	0.00253515	Male
SLC25A32	3.87671	0.000151639	0.00254608	Male
MASTL	3.87539	0.000152391	0.00255302	Male
DCAF13	3.875	0.000152617	0.00255437	Male
DLEU2	3.87434	0.000153	0.00255698	Male
FSTL1	3.87366	0.000153389	0.0025575	Male
RCBTB1	3.87386	0.000153277	0.0025575	Male
ONECUT2	3.87242	0.000154107	0.00256703	Male
C6orf223	3.87081	0.000155047	0.00257779	Male
HSF2BP	3.87087	0.000155013	0.00257779	Male
SENP1	3.87008	0.000155469	0.00258235	Male
ESPL1	3.868	0.000156693	0.00260021	Male
MCM2	3.86691	0.000157336	0.00260841	Male
HMGB3	3.8649	0.000158529	0.00262075	Male
CBX2	3.8634	0.000159427	0.0026331	Male
PRPF40A	3.85987	0.000161557	0.00266576	Male
ADAMTS14	3.85819	0.000162582	0.00267763	Male
C3AR1	3.85577	0.000164063	0.00269949	Male
DDX10	3.8531	0.000165715	0.002719	Male
NCEH1	3.85125	0.000166868	0.00273535	Male
S100A8	3.84982	0.000167765	0.00274493	Male
PRRG1	3.84879	0.000168414	0.00275296	Male
AFAP1L1	3.84728	0.000169374	0.00276608	Male
RIOK1	3.84509	0.000170766	0.0027862	Male
SET	3.84465	0.00017105	0.00278824	Male
EMILIN2	3.84156	0.00017304	0.00281544	Male
PSMD11	3.84174	0.000172925	0.00281544	Male
CLDN16	3.84089	0.000173476	0.00281603	Male
CTCFL	3.84076	0.000173559	0.00281603	Male
E2F8	3.84006	0.000174018	0.00281826	Male
MFAP2	3.83975	0.000174216	0.00281886	Male
LMBR1	3.83907	0.000174659	0.0028212	Male
MRC2	3.832	0.000179342	0.00288845	Male
BRIP1	3.82671	0.00018292	0.00293796	Male
NFE2L3	3.82558	0.000183692	0.00294767	Male
ZWILCH	3.82454	0.000184407	0.00295643	Male
FAM122B	3.82349	0.000185127	0.00296525	Male
CYBB	3.82037	0.000187298	0.00299182	Male
SAMSN1	3.81988	0.00018764	0.00299455	Male
CD3EAP	3.81913	0.000188167	0.00300022	Male
EYA3	3.81759	0.00018925	0.00301474	Male
OXTR	3.81307	0.000192464	0.0030576	Male
GCLM	3.81138	0.000193678	0.00306575	Male
OTX1	3.81138	0.000193675	0.00306575	Male
TGS1	3.8117	0.000193443	0.00306575	Male
VEGFA	3.81157	0.000193542	0.00306575	Male
RETN	3.80991	0.000194739	0.00307378	Male
CCDC86	3.80915	0.000195289	0.00307733	Male
ANXA5	3.80813	0.000196029	0.00308622	Male
DKK3	3.80783	0.00019625	0.00308693	Male
CPOX	3.80562	0.000197868	0.0031068	Male
C16orf88	3.80429	0.000198851	0.00311857	Male
COL4A2	3.80412	0.000198974	0.00311857	Male
FTSJ1	3.80319	0.000199669	0.00312387	Male
RASGRP3	3.802	0.000200551	0.00313207	Male
LDLRAD3	3.8014	0.000201002	0.00313631	Male
MKI67	3.79998	0.00020206	0.0031473	Male
TNNT1	3.79968	0.000202288	0.00314796	Male
RUVBL1	3.79888	0.000202886	0.00315166	Male
SMC2	3.79894	0.000202846	0.00315166	Male
IQGAP3	3.79841	0.000203241	0.00315438	Male
FAM199X	3.79626	0.000204871	0.00317124	Male
PODNL1	3.79577	0.000205243	0.00317419	Male
ERCC6L	3.79529	0.00020561	0.00317427	Male
FANCD2	3.79534	0.000205572	0.00317427	Male
HMMR	3.79366	0.000206859	0.00319074	Male
GLT1D1	3.7932	0.000207209	0.00319331	Male
PERP	3.79168	0.000208385	0.00320862	Male
BUB3	3.79115	0.000208789	0.00321201	Male
AMZ1	3.79036	0.000209405	0.00321866	Male
PDIA4	3.78856	0.000210809	0.0032374	Male
RACGAP1P	3.78491	0.000213679	0.00327573	Male
DNAJB11	3.78383	0.000214534	0.00328308	Male
SH3TC2	3.78393	0.000214453	0.00328308	Male
DYRK3	3.78357	0.000214741	0.00328339	Male
PAK1IP1	3.77953	0.000217972	0.00332697	Male
WDHD1	3.77772	0.000219438	0.00334643	Male
IFIH1	3.77716	0.000219896	0.00334781	Male
SH2D5	3.77674	0.000220234	0.00334982	Male
KRT75	3.77174	0.000224343	0.00340935	Male
CDK1	3.77077	0.000225147	0.0034186	Male
VASH1	3.7695	0.000226204	0.00342964	Male
WDR4	3.76919	0.000226462	0.00342964	Male
SNHG4	3.7674	0.000227962	0.0034464	Male
NEIL3	3.76361	0.000231172	0.0034889	Male
GPNMB	3.76199	0.000232557	0.00350076	Male
PALM2	3.76218	0.000232398	0.00350076	Male
TEAD4	3.76097	0.000233436	0.00350944	Male
TIMP1	3.76085	0.000233535	0.00350944	Male
NUSAP1	3.75826	0.00023578	0.00353711	Male
CD82	3.75432	0.00023922	0.00357951	Male
PRPF4	3.75337	0.000240065	0.00358602	Male
POLR1C	3.74984	0.000243197	0.00362353	Male
INPP4B	3.74933	0.000243654	0.00362726	Male
C10orf81	3.74795	0.000244897	0.00363956	Male
SF3B3	3.74812	0.000244742	0.00363956	Male
SLFN5	3.74744	0.000245354	0.00364326	Male
FRMD5	3.74511	0.000247467	0.00366842	Male
TMED7-TICAM2	3.74336	0.000249057	0.00368574	Male
GGT5	3.7377	0.00025429	0.00375367	Male
CSMD2	3.73411	0.000257661	0.00379065	Male
BUB1B	3.72856	0.000262955	0.00385235	Male
UBE2T	3.72599	0.000265441	0.00387903	Male
SIRPB2	3.72408	0.000267298	0.00389966	Male
NOL6	3.72172	0.000269619	0.00392698	Male
STRAP	3.71884	0.000272478	0.00396531	Male
NTM	3.71728	0.000274034	0.00398001	Male
USP39	3.71714	0.00027417	0.00398001	Male
GRHL3	3.71231	0.000279052	0.00403415	Male
HPRT1	3.71122	0.000280163	0.00404353	Male
DLGAP5	3.71043	0.000280969	0.00405183	Male
EED	3.70589	0.000285668	0.00411134	Male
IFI44L	3.70553	0.000286035	0.00411134	Male
TMCO7	3.70565	0.000285909	0.00411134	Male
HIF1A	3.70417	0.000287463	0.00412847	Male
CEP170	3.70339	0.000288276	0.00413677	Male
KCNAB2	3.69938	0.000292517	0.00418733	Male
ATAD5	3.69788	0.000294119	0.00419312	Male
MBTPS2	3.6985	0.000293459	0.00419312	Male
PRIC285	3.69437	0.000297905	0.00422986	Male
TOMM34	3.69243	0.000300007	0.00425282	Male
ZNF343	3.69157	0.000300954	0.00426279	Male
ITGA2	3.68973	0.000302976	0.00428449	Male
ACTR3B	3.68785	0.000305045	0.00430679	Male
GNPDA1	3.68596	0.000307147	0.00432743	Male
TGFB1	3.68312	0.000310337	0.00436742	Male
GTSE1	3.68155	0.000312101	0.00438872	Male
YTHDF1	3.67827	0.000315844	0.00442713	Male
IDE	3.67599	0.000318463	0.00444959	Male
ST6GALNAC5	3.67629	0.000318111	0.00444959	Male
DNAJC2	3.67527	0.000319297	0.00445388	Male
LOC727896	3.67495	0.000319665	0.00445388	Male
C20orf72	3.67447	0.00032022	0.00445635	Male
SEMA7A	3.674	0.000320768	0.00446044	Male
CHEK1	3.673	0.000321926	0.00446943	Male
HTR1B	3.67312	0.000321787	0.00446943	Male
ZDHHC20	3.67268	0.000322306	0.00447117	Male
TAF8	3.67195	0.000323158	0.00447944	Male
C20orf3	3.66889	0.000326759	0.00451505	Male
ATP11A	3.66664	0.000329423	0.00454469	Male
SDS	3.66435	0.000332167	0.00457534	Male
C20orf46	3.66398	0.000332611	0.00457662	Male
RHBDF2	3.66362	0.000333045	0.00457662	Male
DNMT3B	3.66283	0.000333989	0.00458166	Male
GABRD	3.66307	0.000333706	0.00458166	Male
HCK	3.66266	0.000334196	0.00458166	Male
ORC2L	3.66159	0.000335497	0.00459589	Male
USP31	3.66055	0.00033676	0.00460958	Male
CPT1C	3.65764	0.000340312	0.00465448	Male
TFR2	3.65743	0.000340572	0.00465448	Male
DBF4	3.65481	0.000343811	0.0046819	Male
STIL	3.65473	0.000343915	0.0046819	Male
ZNF207	3.65161	0.000347804	0.00472382	Male
CPZ	3.651	0.000348574	0.00473061	Male
CCNO	3.64974	0.000350159	0.00474749	Male
CD300LF	3.64948	0.000350489	0.00474749	Male
AIMP2	3.64765	0.000352805	0.00476115	Male
CMTM3	3.6475	0.000353	0.00476115	Male
GALNT6	3.6481	0.00035223	0.00476115	Male
RSRC1	3.6468	0.000353882	0.00476204	Male
TFEC	3.64686	0.000353813	0.00476204	Male
C5orf34	3.64648	0.000354288	0.00476384	Male
UBFD1	3.64524	0.000355874	0.00478149	Male
ITGAM	3.64403	0.000357428	0.00479286	Male
FPR3	3.64095	0.000361418	0.00482991	Male
NAA50	3.64032	0.000362236	0.00482991	Male
NPC1	3.64064	0.000361822	0.00482991	Male
HRH2	3.63569	0.000368326	0.00489991	Male
FANCI	3.63325	0.000371569	0.0049393	Male
PANX2	3.63028	0.000375546	0.00497329	Male
ADAM19	3.62814	0.000378443	0.00500408	Male
AP3M2	3.62769	0.000379055	0.00500462	Male
RALA	3.62771	0.000379025	0.00500462	Male
MIR155HG	3.62519	0.000382467	0.00504206	Male
PHTF2	3.6244	0.000383556	0.00504935	Male
TAF2	3.6241	0.000383974	0.00505052	Male
XKRX	3.62378	0.000384404	0.00505238	Male
ATR	3.62278	0.000385796	0.00506365	Male
ADAMTS5	3.61833	0.000391987	0.00512511	Male
C20orf94	3.61597	0.000395326	0.00515823	Male
SCD	3.6157	0.000395699	0.00515823	Male
ZNF878	3.61572	0.000395677	0.00515823	Male
CXCR1	3.61494	0.000396775	0.00516841	Male
CDH13	3.61315	0.000399332	0.00519013	Male
VAMP7	3.61254	0.0004002	0.00519756	Male
QSOX2	3.61225	0.00040062	0.00519915	Male
COL18A1	3.61147	0.000401736	0.00520705	Male
RFC4	3.6112	0.000402121	0.00520705	Male
CXCL17	3.60991	0.000403988	0.0052235	Male
MORF4L2	3.60883	0.00040555	0.00523983	Male
EPT1	3.60824	0.000406404	0.00524423	Male
MAFB	3.60818	0.00040649	0.00524423	Male
MINA	3.60194	0.000415657	0.00535066	Male
LY6E	3.60157	0.000416203	0.00535376	Male
TRIM44	3.60108	0.000416926	0.00535519	Male
SRGAP2	3.60028	0.000418127	0.00536667	Male
KIAA1199	3.59812	0.000421359	0.0054042	Male
CDC45	3.5943	0.000427134	0.00546239	Male
DHX33	3.59429	0.000427144	0.00546239	Male
MDC1	3.5931	0.000428969	0.00547373	Male
C11orf17	3.59206	0.000430557	0.005482	Male
CENPL	3.5913	0.000431726	0.00548514	Male
IL23A	3.59144	0.000431504	0.00548514	Male
CD248	3.58997	0.000433776	0.00549318	Male
RRM1	3.58913	0.000435075	0.0055035	Male
TCN1	3.58738	0.000437789	0.00553384	Male
SGOL2	3.58661	0.000438998	0.00554512	Male
CD53	3.58597	0.00044	0.00555318	Male
OTUD6B	3.58461	0.000442127	0.00556857	Male
GPR137B	3.58319	0.000444361	0.00558867	Male
ESF1	3.5817	0.000446727	0.00561439	Male
BIRC3	3.58075	0.000448232	0.00561717	Male
CMTM2	3.58079	0.000448181	0.00561717	Male
KIF2C	3.58103	0.000447793	0.00561717	Male
PSMD1	3.57886	0.000451262	0.00565111	Male
NUF2	3.57684	0.000454506	0.00567954	Male
CKS1B	3.57663	0.00045485	0.00567978	Male
ZBP1	3.57616	0.000455614	0.00568527	Male
KIFC1	3.57404	0.000459053	0.00571596	Male
DUSP9	3.57335	0.000460177	0.00571775	Male
SRPK2	3.57358	0.000459797	0.00571775	Male
IPO11	3.57312	0.000460553	0.00571837	Male
ELK3	3.57259	0.000461414	0.005725	Male
NAA20	3.57079	0.000464367	0.00575755	Male
MFRP	3.57055	0.000464766	0.00575842	Male
POLQ	3.56974	0.000466108	0.00576689	Male
IFI16	3.5648	0.000474339	0.00585631	Male
CCDC41	3.5638	0.000476025	0.00587299	Male
AEBP1	3.56323	0.00047698	0.00587876	Male
LSG1	3.56312	0.000477165	0.00587876	Male
KCNE1	3.56146	0.000479983	0.00590933	Male
FKBP10	3.55989	0.000482652	0.00593384	Male
SLC43A3	3.55667	0.000488187	0.00599767	Male
FTSJD2	3.55586	0.000489579	0.00601056	Male
GPRIN1	3.55419	0.000492478	0.00604192	Male
NRP1	3.5527	0.000495085	0.0060654	Male
C8orf31	3.55197	0.00049637	0.00607524	Male
TOPBP1	3.55165	0.00049693	0.00607524	Male
WNT3	3.54989	0.000500023	0.00610616	Male
CCDC19	3.54823	0.000502967	0.00613227	Male
CLDN14	3.54801	0.000503346	0.00613227	Male
TSR1	3.54807	0.000503239	0.00613227	Male
PRRX2	3.54115	0.000515679	0.00626509	Male
TLR8	3.53754	0.000522288	0.0063322	Male
CSF3	3.53469	0.000527543	0.00638265	Male
PPIL1	3.53479	0.000527366	0.00638265	Male
TTL	3.53302	0.000530664	0.00641155	Male
APOC1	3.53041	0.000535552	0.00646169	Male
CCDC138	3.52918	0.000537882	0.00648087	Male
HCP5	3.5293	0.000537642	0.00648087	Male
ENC1	3.5275	0.000541064	0.00651025	Male
TEX19	3.52587	0.000544172	0.00653417	Male
CCL2	3.52448	0.000546836	0.00654404	Male
SPTBN2	3.52447	0.000546863	0.00654404	Male
MEX3A	3.52403	0.000547694	0.0065495	Male
RAET1G	3.5233	0.000549101	0.00656185	Male
HEATR1	3.5222	0.000551223	0.00657546	Male
SFRS7	3.522	0.00055161	0.00657546	Male
SLC7A11	3.52173	0.000552135	0.00657566	Male
TMEM158	3.51962	0.000556254	0.00661573	Male
OGFOD1	3.51884	0.00055776	0.00662913	Male
RNF149	3.51807	0.000559285	0.00663824	Male
EIF2C2	3.5158	0.000563747	0.00667762	Male
SLC41A1	3.51491	0.000565505	0.00669391	Male
LBH	3.5143	0.000566711	0.00670366	Male
CBWD6	3.51074	0.000573828	0.00676288	Male
C19orf26	3.50787	0.000579636	0.00680596	Male
CENPF	3.50594	0.000583565	0.00683833	Male
RCL1	3.50611	0.000583217	0.00683833	Male
CCR5	3.50564	0.000584173	0.00684088	Male
SPATC1	3.50381	0.000587931	0.00688028	Male
ANKS6	3.5027	0.000590214	0.00689778	Male
E2F5	3.5007	0.000594347	0.00692644	Male
PRAM1	3.50069	0.000594376	0.00692644	Male
SFPQ	3.49925	0.00059737	0.00694894	Male
MSL3L2	3.49864	0.000598644	0.00695791	Male
BTN2A2	3.49701	0.00060205	0.00697861	Male
KIF11	3.49691	0.000602262	0.00697861	Male
POLR3F	3.49689	0.000602312	0.00697861	Male
MIAT	3.49527	0.000605733	0.00701361	Male
DEK	3.49496	0.000606377	0.00701641	Male
RIN2	3.49345	0.00060959	0.00704894	Male
FBXO45	3.4922	0.000612252	0.00707039	Male
ACTL6A	3.48954	0.000617959	0.00712806	Male
CALCRL	3.48949	0.000618061	0.00712806	Male
MYBL2	3.48927	0.000618546	0.00712896	Male
GPR65	3.48858	0.000620036	0.00714143	Male
GYLTL1B	3.48768	0.000621977	0.00715908	Male
C1orf38	3.48678	0.00062394	0.00716753	Male
UNC5A	3.48599	0.00062565	0.00718246	Male
CD300A	3.4856	0.000626501	0.00718282	Male
POLR1A	3.48309	0.000631995	0.00723632	Male
TMPRSS3	3.48245	0.000633406	0.00724301	Male
FAM113A	3.48189	0.000634644	0.00724769	Male
CCT2	3.48142	0.000635694	0.00725495	Male
FN1	3.48065	0.000637389	0.00726483	Male
C9orf25	3.47776	0.000643838	0.00731452	Male
LOC100130776	3.47778	0.000643787	0.00731452	Male
RAP2A	3.47754	0.000644325	0.0073153	Male
NUPL1	3.47711	0.000645284	0.00732145	Male
FAM111B	3.47499	0.000650058	0.00735951	Male
IRAK1	3.47469	0.000650741	0.00735951	Male
SLC12A8	3.47539	0.000649167	0.00735951	Male
CIRH1A	3.47302	0.000654537	0.00739289	Male
DTD1	3.47187	0.000657153	0.00741765	Male
MLKL	3.46841	0.000665093	0.00749761	Male
ALDH1L2	3.46702	0.000668297	0.00752641	Male
RRM2	3.46693	0.000668508	0.00752641	Male
SPRR3	3.46622	0.000670172	0.00753062	Male
MGC87042	3.4659	0.000670916	0.00753414	Male
EME1	3.46487	0.000673317	0.00753919	Male
LHB	3.46478	0.000673518	0.00753919	Male
RUNX2	3.46502	0.000672973	0.00753919	Male
TREM2	3.46487	0.000673308	0.00753919	Male
CCDC102B	3.46431	0.000674609	0.0075455	Male
HSPD1	3.46399	0.000675375	0.0075455	Male
LOC728024	3.46228	0.000679374	0.00757813	Male
NUFIP1	3.46223	0.000679505	0.00757813	Male
CCT3	3.46168	0.000680797	0.0075867	Male
GPATCH2	3.46088	0.000682682	0.0075998	Male
PLXDC1	3.46082	0.000682841	0.0075998	Male
TRIB2	3.46019	0.000684335	0.0076116	Male
LAMC2	3.45594	0.000694463	0.00770467	Male
RRP1B	3.4539	0.000699383	0.00774453	Male
BMS1	3.45361	0.000700088	0.0077461	Male
CENPH	3.45348	0.00070041	0.0077461	Male
GJB4	3.45315	0.000701218	0.00774775	Male
RAD1	3.45305	0.000701444	0.00774775	Male
SQLE	3.4526	0.000702553	0.0077551	Male
RBM26	3.45126	0.000705809	0.00778123	Male
CSF2RB	3.44711	0.00071601	0.00786399	Male
RAD51AP1	3.44663	0.000717181	0.0078719	Male
PLAA	3.44598	0.000718812	0.00788486	Male
FAM54A	3.44533	0.000720431	0.00789273	Male
LAPTM5	3.44441	0.000722719	0.00791285	Male
C21orf59	3.44197	0.000728829	0.00795487	Male
CCNB1	3.44205	0.000728628	0.00795487	Male
SLC22A16	3.44145	0.000730128	0.00796408	Male
ZNF860	3.44123	0.00073068	0.00796514	Male
RIF1	3.44069	0.000732056	0.00797517	Male
GRPEL2	3.44007	0.000733627	0.00798731	Male
KIF2A	3.43839	0.000737869	0.00802353	Male
CDH5	3.43676	0.00074204	0.00805945	Male
ITGB2	3.43674	0.000742094	0.00805945	Male
RAD51AP2	3.43458	0.000747643	0.00809962	Male
WWC1	3.43465	0.000747453	0.00809962	Male
TRMT2B	3.43437	0.000748183	0.00810046	Male
TRPV2	3.43123	0.000756305	0.00817323	Male
TXNRD3IT1	3.43067	0.000757769	0.008184	Male
ZNF695	3.43026	0.000758834	0.00819045	Male
TIGIT	3.42994	0.000759686	0.0081946	Male
CD44	3.42935	0.000761223	0.00820612	Male
C6orf153	3.42867	0.000762996	0.00821511	Male
ZNF398	3.42799	0.000764789	0.00822119	Male
MRO	3.42714	0.000767027	0.0082301	Male
SLC6A1	3.42707	0.000767209	0.0082301	Male
ADAMTS18	3.42376	0.000775988	0.00831409	Male
ZNF619	3.42147	0.000782134	0.00837481	Male
PPRC1	3.41963	0.000787102	0.00842286	Male
HSP90B1	3.41818	0.000791026	0.00845968	Male
PPM1G	3.41562	0.000797995	0.00852379	Male
MCHR1	3.41415	0.000802028	0.00855122	Male
USP49	3.41438	0.000801391	0.00855122	Male
ANGPTL2	3.41243	0.000806791	0.00859676	Male
MTFR1	3.41184	0.000808418	0.00860887	Male
APOE	3.41142	0.000809578	0.00861187	Male
C6orf150	3.41138	0.000809684	0.00861187	Male
EPRS	3.41058	0.000811911	0.00863031	Male
PCNXL2	3.40961	0.000814617	0.0086381	Male
STEAP1	3.40973	0.000814295	0.0086381	Male
NCAPD2	3.40891	0.000816567	0.0086507	Male
GNL3L	3.40808	0.000818896	0.00866772	Male
ZFR	3.40674	0.000822673	0.00870244	Male
RNF115	3.40643	0.00082353	0.00870624	Male
TMEM185B	3.40495	0.000827728	0.00874534	Male
FAM105B	3.4046	0.000828715	0.00875049	Male
NUP107	3.40419	0.000829876	0.00875747	Male
BST2	3.40305	0.000833136	0.00878128	Male
ADAMTS9	3.39889	0.000845069	0.00887964	Male
FAM89A	3.39874	0.000845505	0.00887964	Male
FERMT1	3.39908	0.000844524	0.00887964	Male
LOXL3	3.39785	0.000848063	0.0089011	Male
TMEM86A	3.39709	0.000850278	0.008919	Male
PCOLCE	3.39654	0.000851865	0.0089303	Male
SLC25A15	3.39614	0.000853053	0.0089374	Male
TM4SF18	3.39549	0.000854941	0.00894647	Male
TWISTNB	3.39552	0.000854847	0.00894647	Male
CENPQ	3.39489	0.000856697	0.0089595	Male
APLNR	3.39455	0.000857681	0.00896443	Male
C17orf96	3.39389	0.000859614	0.00897928	Male
SHANK1	3.39352	0.000860718	0.00898544	Male
LYAR	3.39298	0.000862295	0.00899492	Male
CARS	3.39039	0.000869966	0.00905499	Male
VASN	3.38889	0.000874429	0.00909063	Male
PIK3R5	3.38818	0.000876526	0.00910162	Male
HAT1	3.38714	0.000879643	0.00911444	Male
NFAM1	3.38708	0.000879843	0.00911444	Male
LMTK3	3.38682	0.000880613	0.00911702	Male
ZNF326	3.38618	0.000882537	0.00913155	Male
ARSI	3.38586	0.000883511	0.00913208	Male
ERMN	3.3843	0.000888209	0.00917397	Male
FBXO41	3.38388	0.00088949	0.00918178	Male
ZC3H15	3.38354	0.000890523	0.00918702	Male
PNPT1	3.38263	0.000893271	0.00920926	Male
CPSF3	3.38007	0.0009011	0.00926884	Male
ABCF2	3.37956	0.00090268	0.00927419	Male
CCDC113	3.37935	0.000903309	0.00927521	Male
HOXC5	3.37868	0.000905376	0.00929098	Male
ANO1	3.37762	0.000908644	0.00930271	Male
GJA5	3.37636	0.000912565	0.00932649	Male
SAMD4B	3.37642	0.000912369	0.00932649	Male
PPA1	3.37574	0.000914477	0.00934058	Male
EIF5A2	3.37397	0.000920001	0.00938605	Male
FAM91A1	3.3704	0.000931224	0.00947845	Male
IL1A	3.36995	0.000932641	0.00948185	Male
KLK7	3.36996	0.000932613	0.00948185	Male
CPSF7	3.36956	0.000933904	0.00948918	Male
NOP58	3.36756	0.000940252	0.00952604	Male
PIAS3	3.36557	0.000946613	0.00957386	Male
FANCG	3.36502	0.000948393	0.00958079	Male
ST7	3.36515	0.000947988	0.00958079	Male
FLJ36031	3.36322	0.000954206	0.0096284	Male
SLC30A6	3.36231	0.000957143	0.00965248	Male
TARS	3.36112	0.000961032	0.00968054	Male
GINS3	3.35913	0.000967534	0.00971549	Male
GRM2	3.35904	0.000967831	0.00971549	Male
MET	3.35947	0.000966417	0.00971549	Male
LMNB2	3.35467	0.000982266	0.00983237	Male
UBTD1	3.35427	0.00098358	0.00983974	Male
C15orf23	3.35212	0.000990785	0.00989888	Male
CCR3	3.35153	0.00099275	0.00990882	Male
GRIP2	3.35051	0.000996172	0.009926	Male
C10orf18	3.34688	0.00100849	0.010043	Male
TDRKH	3.34557	0.00101295	0.0100817	Male
FAM45B	3.34505	0.00101474	0.0100937	Male
ADAM9	3.34126	0.00102781	0.0101955	Male
C19orf51	3.34079	0.00102945	0.0101955	Male
PSMG1	3.34074	0.00102963	0.0101955	Male
ANKRD5	3.34033	0.00103104	0.0102038	Male
CCL13	3.3376	0.00104058	0.0102779	Male
DUSP12	3.3374	0.00104127	0.0102779	Male
HPS5	3.33735	0.00104146	0.0102779	Male
GLT25D1	3.33687	0.00104315	0.0102887	Male
MYEOV	3.33432	0.00105216	0.0103581	Male
NLRC5	3.33421	0.00105255	0.0103581	Male
UHRF1	3.3345	0.00105151	0.0103581	Male
SEC14L1	3.33384	0.00105384	0.0103608	Male
GFPT2	3.33315	0.00105632	0.0103718	Male
SPATS2	3.33327	0.00105589	0.0103718	Male
FAM26E	3.33177	0.00106121	0.0104024	Male
PTHLH	3.3277	0.00107588	0.0105344	Male
ITGA5	3.3261	0.00108169	0.0105853	Male
MRC1	3.32447	0.00108761	0.0106373	Male
FOXL2	3.32402	0.00108926	0.0106475	Male
BICC1	3.32358	0.00109087	0.0106573	Male
GGN	3.32113	0.00109991	0.0107318	Male
GREB1	3.32068	0.00110156	0.0107318	Male
UBA2	3.32031	0.00110295	0.0107333	Male
RAN	3.31913	0.0011073	0.0107584	Male
TRAM2	3.31895	0.00110797	0.0107584	Male
SEC14L2	3.3179	0.0011119	0.0107905	Male
ASB9	3.31597	0.00111912	0.0108305	Male
ALOXE3	3.31501	0.00112273	0.0108595	Male
ENTHD1	3.31272	0.00113141	0.0109374	Male
BAZ1B	3.31031	0.00114057	0.0109955	Male
DDX47	3.31003	0.00114166	0.011	Male
PGK1	3.30906	0.00114537	0.0110236	Male
ZNF318	3.30916	0.00114497	0.0110236	Male
ST3GAL1	3.30347	0.00116701	0.0111889	Male
57714	3.30318	0.00116815	0.0111936	Male
ANK1	3.3023	0.0011716	0.0112022	Male
PLS3	3.30262	0.00117033	0.0112022	Male
ULBP3	3.30235	0.0011714	0.0112022	Male
CCNF	3.30158	0.00117443	0.0112231	Male
MMP9	3.30097	0.0011768	0.0112397	Male
DYX1C1	3.3004	0.00117908	0.0112552	Male
PSMC2	3.29923	0.00118369	0.0112837	Male
GTF3C3	3.29591	0.00119689	0.011388	Male
ETV4	3.29383	0.00120523	0.0114425	Male
ARHGAP11A	3.29143	0.00121492	0.011522	Male
TTLL4	3.29016	0.0012201	0.0115586	Male
MCM7	3.28962	0.0012223	0.0115679	Male
MSH2	3.28959	0.00122241	0.0115679	Male
SRMS	3.28827	0.00122779	0.0116064	Male
FYB	3.28712	0.00123251	0.0116381	Male
LAIR2	3.28708	0.00123269	0.0116381	Male
LARP4	3.28696	0.0012332	0.0116381	Male
FHAD1	3.28644	0.00123534	0.0116463	Male
CREBZF	3.28535	0.0012398	0.0116745	Male
GPATCH8	3.28505	0.00124107	0.0116745	Male
SLC13A5	3.28549	0.00123923	0.0116745	Male
TTC27	3.28476	0.00124224	0.0116745	Male
BRD2	3.28436	0.00124393	0.0116769	Male
HOXC6	3.28405	0.0012452	0.0116826	Male
TRPC3	3.28332	0.00124824	0.0117048	Male
TIGD4	3.28294	0.0012498	0.0117132	Male
PLA1A	3.28266	0.00125099	0.0117181	Male
MGC45800	3.28095	0.00125812	0.0117597	Male
VNN2	3.28053	0.00125988	0.0117699	Male
TGM2	3.27918	0.00126554	0.0118165	Male
ZNF365	3.27769	0.00127187	0.0118629	Male
HDGF	3.27704	0.00127462	0.0118759	Male
SSB	3.27584	0.00127969	0.0119168	Male
SPIN4	3.27516	0.00128259	0.0119374	Male
ATRN	3.2748	0.00128415	0.0119392	Male
ORC5L	3.2748	0.00128413	0.0119392	Male
RXFP1	3.2744	0.00128584	0.0119448	Male
ANAPC1	3.27375	0.00128862	0.0119618	Male
E2F6	3.27352	0.00128962	0.0119624	Male
EMR3	3.27242	0.00129432	0.0119863	Male
SPAG5	3.27156	0.00129805	0.0120048	Male
ATP10A	3.26901	0.0013091	0.0120814	Male
HNRNPA2B1	3.26913	0.00130855	0.0120814	Male
HARBI1	3.26768	0.00131488	0.0121283	Male
ISM1	3.26687	0.00131842	0.0121482	Male
HTRA3	3.26313	0.00133486	0.0122753	Male
FKBP9L	3.26192	0.00134024	0.012291	Male
PI4K2A	3.262	0.0013399	0.012291	Male
ZBTB12	3.26129	0.00134305	0.0123017	Male
S1PR5	3.261	0.00134433	0.0123028	Male
GPR85	3.25972	0.00135005	0.0123487	Male
GTF2E1	3.2586	0.00135506	0.012388	Male
PKP4	3.25728	0.001361	0.0124358	Male
PLEKHN1	3.25661	0.00136401	0.0124569	Male
FNBP4	3.25605	0.00136656	0.0124671	Male
SMARCC1	3.25588	0.00136735	0.0124678	Male
DNAJC10	3.25446	0.00137377	0.0125199	Male
NUP153	3.25327	0.0013792	0.0125628	Male
C13orf33	3.25244	0.001383	0.0125864	Male
MAP3K7	3.25187	0.00138559	0.0126013	Male
IGLON5	3.25115	0.00138889	0.0126247	Male
HSPA7	3.25076	0.00139068	0.0126281	Male
SMC4	3.24882	0.00139963	0.0126961	Male
C7orf28B	3.24818	0.00140263	0.0127035	Male
MCM3APAS	3.24818	0.00140258	0.0127035	Male
CBLB	3.24765	0.00140509	0.0127126	Male
MYBPH	3.24769	0.0014049	0.0127126	Male
SLC7A5	3.24726	0.00140689	0.0127157	Male
SIGLEC7	3.2431	0.00142632	0.0128714	Male
SEC61A2	3.24237	0.00142978	0.012896	Male
ETS1	3.24202	0.00143141	0.0129041	Male
C12orf66	3.24155	0.00143367	0.0129112	Male
TNC	3.24109	0.00143582	0.0129238	Male
ACVR1	3.23809	0.00145012	0.0130311	Male
FCRLB	3.2379	0.00145103	0.0130311	Male
VRK2	3.23781	0.00145146	0.0130311	Male
AARS	3.23746	0.00145314	0.0130395	Male
CEP97	3.23652	0.00145765	0.0130666	Male
DTX3L	3.2366	0.00145723	0.0130666	Male
CLDN2	3.23617	0.00145933	0.013075	Male
C1orf124	3.23532	0.00146342	0.0130982	Male
ADPRH	3.2347	0.0014664	0.0131039	Male
NIP7	3.23456	0.00146705	0.0131039	Male
SEMA6B	3.23474	0.0014662	0.0131039	Male
LAMB1	3.23342	0.00147259	0.0131199	Male
NAA15	3.23377	0.00147088	0.0131199	Male
SFRP4	3.23352	0.00147209	0.0131199	Male
ANKRD13B	3.23121	0.00148333	0.0131915	Male
XPO4	3.23142	0.0014823	0.0131915	Male
KHSRP	3.23015	0.00148855	0.0132284	Male
SFXN3	3.22893	0.00149451	0.0132612	Male
SNX10	3.22763	0.00150093	0.0133114	Male
NOL10	3.22637	0.00150714	0.013353	Male
KIF15	3.22478	0.00151505	0.0134027	Male
TRIM59	3.22422	0.00151785	0.0134207	Male
ATP6V1C2	3.22338	0.00152205	0.0134341	Male
PRG2	3.2233	0.00152243	0.0134341	Male
PSMA2	3.22355	0.00152119	0.0134341	Male
EPR1	3.22189	0.00152954	0.0134832	Male
PTPLAD1	3.21954	0.00154137	0.0135738	Male
SCARF1	3.21961	0.00154102	0.0135738	Male
CAD	3.2193	0.00154255	0.0135774	Male
BRWD3	3.21847	0.00154678	0.0136078	Male
CD109	3.21812	0.00154855	0.0136165	Male
WDR75	3.21699	0.00155434	0.0136605	Male
HEATR3	3.21618	0.00155845	0.0136898	Male
AP1S3	3.21458	0.00156668	0.0137352	Male
TCERG1	3.21456	0.00156676	0.0137352	Male
ACOT9	3.21297	0.00157495	0.0137864	Male
GGCT	3.20827	0.00159941	0.0139864	Male
AHR	3.20642	0.00160908	0.0140584	Male
PIP4K2A	3.20639	0.00160925	0.0140584	Male
C12orf70	3.20391	0.00162236	0.0141445	Male
GOLT1B	3.20296	0.00162742	0.0141748	Male
PHF20L1	3.20267	0.00162896	0.0141811	Male
C2orf18	3.20174	0.0016339	0.01421	Male
PEA15	3.19943	0.0016463	0.0142941	Male
ZNF143	3.19882	0.0016496	0.014311	Male
FAM101B	3.19808	0.0016536	0.0143385	Male
SLC25A22	3.19784	0.00165487	0.0143425	Male
KIAA0907	3.19726	0.00165804	0.0143557	Male
DNAJC5B	3.19698	0.00165956	0.0143618	Male
FEN1	3.19545	0.00166786	0.0144226	Male
PDE10A	3.19412	0.00167511	0.0144749	Male
RAET1K	3.19334	0.00167939	0.0145047	Male
TNS4	3.19269	0.00168296	0.0145284	Male
DSN1	3.19196	0.00168695	0.0145485	Male
C17orf53	3.19097	0.00169242	0.0145827	Male
CDK8	3.18953	0.00170037	0.0146354	Male
NCBP1	3.18931	0.00170161	0.0146389	Male
SHMT2	3.18892	0.00170375	0.0146447	Male
NXT1	3.18796	0.00170908	0.0146599	Male
C13orf29	3.18695	0.00171474	0.0146797	Male
EFTUD2	3.18729	0.00171282	0.0146797	Male
EIF3J	3.18716	0.00171354	0.0146797	Male
ASPM	3.18441	0.00172899	0.0147872	Male
C4orf21	3.1839	0.00173187	0.0148046	Male
PCSK9	3.1826	0.00173921	0.0148528	Male
CLEC12A	3.18207	0.00174221	0.0148712	Male
HIP1	3.18123	0.00174698	0.0148974	Male
PLXDC2	3.17935	0.00175765	0.0149665	Male
PSMA1	3.17899	0.00175971	0.0149768	Male
MPZL1	3.1781	0.00176482	0.0150129	Male
JAK3	3.17663	0.00177329	0.0150777	Male
DSCR6	3.17601	0.00177684	0.0150987	Male
UBE2D1	3.17239	0.00179788	0.0152276	Male
MYO1B	3.17118	0.00180497	0.0152729	Male
QTRTD1	3.17025	0.00181044	0.0153044	Male
C11orf45	3.16897	0.00181796	0.0153457	Male
C9orf41	3.16908	0.00181728	0.0153457	Male
ASPH	3.16732	0.00182771	0.0154132	Male
SFRS13A	3.16683	0.00183064	0.0154305	Male
LOC285954	3.16562	0.00183779	0.0154535	Male
THBD	3.16505	0.00184119	0.0154724	Male
NFXL1	3.16361	0.00184982	0.0155248	Male
FMNL2	3.16221	0.0018582	0.0155619	Male
LILRA2	3.16214	0.00185868	0.0155619	Male
LRRC8C	3.16071	0.00186727	0.0156263	Male
ADORA1	3.16009	0.00187105	0.0156302	Male
CBX3	3.15982	0.00187264	0.0156302	Male
HLA-DRA	3.15975	0.00187308	0.0156302	Male
ZCCHC7	3.15975	0.00187308	0.0156302	Male
LOC400759	3.15801	0.00188365	0.0157088	Male
USP42	3.15776	0.0018852	0.0157088	Male
SFTA2	3.15717	0.00188878	0.0157311	Male
ADAM8	3.15482	0.00190322	0.0158289	Male
C6orf59	3.15456	0.00190481	0.0158345	Male
GREM1	3.15438	0.00190591	0.0158361	Male
KIAA1257	3.15316	0.00191344	0.0158912	Male
FNDC4	3.15284	0.00191541	0.0158924	Male
LIN9	3.15103	0.00192667	0.0159556	Male
PSPH	3.14988	0.00193387	0.0159925	Male
SYT12	3.14825	0.00194401	0.0160689	Male
PARG	3.1476	0.0019481	0.0160752	Male
TDO2	3.14755	0.00194845	0.0160752	Male
RAD50	3.14628	0.00195646	0.0161261	Male
C7orf70	3.14543	0.0019618	0.0161397	Male
PTAFR	3.14549	0.00196145	0.0161397	Male
VCP	3.14563	0.00196052	0.0161397	Male
CTPS	3.14383	0.00197199	0.0161931	Male
SNHG1	3.1415	0.00198681	0.0162994	Male
RPGR	3.14123	0.00198857	0.0163063	Male
MFAP3	3.14086	0.00199096	0.0163182	Male
DDI2	3.13988	0.00199726	0.0163425	Male
LEPREL2	3.13982	0.00199762	0.0163425	Male
TMEM110	3.13989	0.00199714	0.0163425	Male
ZNF280C	3.13968	0.00199849	0.0163425	Male
ZNHIT6	3.13953	0.00199952	0.0163425	Male
PSIMCT-1	3.13822	0.00200796	0.0163809	Male
RBM8A	3.13834	0.00200719	0.0163809	Male
LRRC25	3.13782	0.00201056	0.0163945	Male
LOC283922	3.13764	0.00201171	0.0163962	Male
SOX4	3.13608	0.00202185	0.0164712	Male
LRRC6	3.13478	0.00203033	0.0165326	Male
CDK12	3.13401	0.00203532	0.0165655	Male
BACE1	3.13252	0.00204509	0.0166295	Male
HOXC9	3.13216	0.00204747	0.0166335	Male
POLR3E	3.13149	0.00205192	0.0166541	Male
TIMM8A	3.13113	0.0020543	0.0166657	Male
LRRN4	3.13031	0.00205969	0.0167017	Male
HS3ST2	3.12849	0.00207176	0.016784	Male
IL13RA2	3.128	0.00207503	0.0168027	Male
RAD54L	3.12754	0.00207811	0.0168121	Male
C16orf87	3.12451	0.00209845	0.0169454	Male
KCTD20	3.12456	0.00209807	0.0169454	Male
DCLK3	3.12431	0.00209976	0.0169481	Male
SHOX2	3.12402	0.00210176	0.0169565	Male
FAM19A5	3.12313	0.00210776	0.0169925	Male
KPNA3	3.12307	0.00210816	0.0169925	Male
FAM157B	3.12264	0.00211105	0.0169962	Male
MYO5A	3.12257	0.00211154	0.0169962	Male
SNRPB2	3.1227	0.00211065	0.0169962	Male
GJA3	3.12104	0.00212192	0.0170562	Male
CCNB2	3.12044	0.00212599	0.0170681	Male
SYNCRIP	3.12042	0.00212618	0.0170681	Male
TNFSF13B	3.1204	0.00212632	0.0170681	Male
SPOCK1	3.11903	0.00213563	0.0171271	Male
AIM2	3.11782	0.00214395	0.0171781	Male
DYNC1LI1	3.11717	0.00214845	0.0171919	Male
ATP2C1	3.11525	0.00216166	0.0172699	Male
SELL	3.11516	0.00216231	0.0172699	Male
CCT4	3.11468	0.00216561	0.0172884	Male
SIGLEC14	3.11339	0.00217461	0.0173523	Male
C7orf44	3.11264	0.00217983	0.0173702	Male
CCDC148	3.11227	0.00218242	0.0173746	Male
ELFN1	3.11213	0.00218336	0.0173746	Male
WDR66	3.11058	0.00219426	0.0174455	Male
DEGS1	3.10987	0.00219923	0.017477	Male
MIPEP	3.10925	0.00220358	0.0175036	Male
PGD	3.10821	0.00221093	0.0175403	Male
TMEM97	3.10789	0.0022132	0.0175403	Male
ITGBL1	3.10739	0.00221677	0.0175606	Male
NLRC4	3.10585	0.00222768	0.0176311	Male
PIGW	3.10548	0.00223035	0.0176363	Male
KIAA0406	3.10529	0.00223165	0.0176386	Male
GPR141	3.10492	0.0022343	0.0176403	Male
IL1R1	3.10485	0.0022348	0.0176403	Male
ZBTB5	3.10484	0.00223489	0.0176403	Male
BATF2	3.10345	0.00224479	0.0176946	Male
B3GALNT1	3.10296	0.00224836	0.0177067	Male
FASTKD5	3.10301	0.00224797	0.0177067	Male
SLC4A1AP	3.0972	0.00229008	0.0179954	Male
TNFRSF12A	3.0954	0.00230321	0.0180899	Male
H19	3.09385	0.00231463	0.018138	Male
TRO	3.09391	0.0023142	0.018138	Male
ZNF623	3.09373	0.00231556	0.018138	Male
CEP78	3.09293	0.00232147	0.0181762	Male
RPA3	3.09127	0.00233376	0.0182398	Male
TNIP3	3.0908	0.00233724	0.0182589	Male
DHX8	3.09044	0.00233989	0.0182714	Male
GPR97	3.08951	0.00234687	0.0183014	Male
RPE	3.08906	0.00235021	0.0183111	Male
DOK5	3.08866	0.00235318	0.0183261	Male
TRIM69	3.08833	0.00235573	0.0183296	Male
NEK4	3.08759	0.00236126	0.0183646	Male
FMNL1	3.08733	0.00236323	0.0183717	Male
HNRNPL	3.08537	0.00237799	0.01847	Male
FMO3	3.0852	0.00237923	0.0184715	Male
THOC2	3.08449	0.00238466	0.0184972	Male
KCNC3	3.08373	0.00239039	0.0185171	Male
HLA-DQA2	3.08283	0.00239727	0.0185458	Male
SEC23IP	3.08225	0.00240165	0.0185632	Male
TMEM109	3.08236	0.00240082	0.0185632	Male
PNN	3.07987	0.00241988	0.018663	Male
CCAR1	3.07767	0.0024369	0.0187611	Male
LOC146880	3.07729	0.0024398	0.0187752	Male
MAD2L1	3.07636	0.00244704	0.0188064	Male
FBXL13	3.07434	0.00246275	0.0189102	Male
MRPL3	3.07438	0.00246244	0.0189102	Male
RAP2C	3.07315	0.00247204	0.0189566	Male
DDB1	3.07126	0.00248688	0.0190499	Male
ORC1L	3.07105	0.00248858	0.0190499	Male
CD276	3.07035	0.00249406	0.0190754	Male
DPY19L3	3.06985	0.00249801	0.0190972	Male
LCP1	3.06946	0.00250112	0.0191075	Male
EPHX4	3.06884	0.00250603	0.0191155	Male
NEK5	3.06873	0.00250695	0.0191155	Male
ALS2	3.0665	0.00252466	0.0192422	Male
FMR1	3.06605	0.00252826	0.0192528	Male
IRAK2	3.06517	0.00253534	0.0192984	Male
ATG3	3.06482	0.00253819	0.0193116	Male
CBX1	3.06367	0.00254736	0.019373	Male
EIF3C	3.06342	0.00254941	0.0193796	Male
IPO5	3.06284	0.00255412	0.0193991	Male
RAD18	3.06235	0.0025581	0.0194125	Male
IL15RA	3.06214	0.00255976	0.0194167	Male
METTL2B	3.06036	0.0025742	0.0195009	Male
LAIR1	3.05996	0.0025775	0.0195174	Male
TMEM48	3.05932	0.00258265	0.0195396	Male
PANK2	3.05833	0.0025908	0.0195927	Male
CDK4	3.05812	0.00259249	0.019597	Male
AATF	3.05563	0.00261299	0.0197009	Male
NTF4	3.05576	0.00261188	0.0197009	Male
SLC39A1	3.05475	0.00262025	0.0197472	Male
COL27A1	3.0531	0.00263388	0.0198328	Male
DDX58	3.05264	0.00263776	0.0198389	Male
RNF214	3.0526	0.00263809	0.0198389	Male
LRRC8E	3.05208	0.00264239	0.0198542	Male
NUDT5	3.05212	0.00264208	0.0198542	Male
GNB3	3.05191	0.00264382	0.0198565	Male
SLC35B4	3.05168	0.00264571	0.0198621	Male
APOL1	3.05103	0.00265114	0.0198858	Male
CASP2	3.05019	0.00265816	0.0199242	Male
CYP19A1	3.04981	0.00266133	0.019932	Male
PAPD7	3.04955	0.00266355	0.0199362	Male
FAM70B	3.04798	0.00267674	0.0200093	Male
EIF3B	3.04735	0.00268204	0.0200332	Male
MGC16121	3.04733	0.00268223	0.0200332	Male
GEN1	3.04672	0.00268738	0.0200375	Male
RPAP3	3.04679	0.00268681	0.0200375	Male
CCT5	3.04408	0.00270981	0.0201703	Male
GOSR2	3.04416	0.00270921	0.0201703	Male
SLC2A6	3.04252	0.00272317	0.0202525	Male
STT3B	3.04188	0.0027287	0.0202851	Male
MTHFD1	3.04173	0.00272993	0.0202856	Male
ASAH2B	3.04149	0.00273206	0.0202861	Male
YARS	3.0412	0.00273452	0.0202939	Male
NPM1	3.04043	0.00274117	0.0203346	Male
RRP12	3.03971	0.0027474	0.0203636	Male
ZNF697	3.03934	0.0027506	0.0203786	Male
ZNF449	3.03753	0.00276625	0.0204859	Male
GNL3	3.035	0.00278832	0.0206153	Male
SLC10A6	3.03488	0.00278941	0.0206153	Male
LOC441204	3.0335	0.00280149	0.020677	Male
CDCA7	3.03272	0.0028084	0.0207017	Male
LOC283867	3.03273	0.00280831	0.0207017	Male
RNF168	3.03223	0.00281271	0.0207161	Male
XRCC5	3.03232	0.00281189	0.0207161	Male
PGLYRP4	3.03022	0.00283051	0.0208209	Male
CEACAM4	3.02801	0.00285022	0.0209307	Male
SIRPA	3.02813	0.00284908	0.0209307	Male
SPI1	3.02807	0.00284963	0.0209307	Male
CHAF1A	3.02786	0.00285151	0.0209314	Male
TMEM67	3.02685	0.00286054	0.0209889	Male
LOC441089	3.0263	0.00286549	0.0210164	Male
KPNB1	3.02457	0.00288104	0.0211216	Male
MEST	3.02433	0.00288326	0.021129	Male
CRNKL1	3.02417	0.00288472	0.0211308	Male
NCAPG	3.02402	0.00288608	0.0211308	Male
BDNF	3.02294	0.00289582	0.021183	Male
NRCAM	3.02285	0.00289667	0.021183	Male
COL6A1	3.02259	0.00289897	0.0211909	Male
C21orf7	3.02224	0.00290222	0.0211912	Male
HSPA14	3.02239	0.0029008	0.0211912	Male
PLA2G2F	3.02215	0.00290301	0.0211912	Male
KLHL35	3.02111	0.00291245	0.0212274	Male
HSPA13	3.02095	0.00291393	0.0212294	Male
ERCC8	3.02012	0.00292149	0.0212609	Male
MED1	3.01981	0.00292431	0.0212696	Male
CENPE	3.01917	0.00293023	0.0212949	Male
POLR3G	3.01802	0.00294075	0.0213448	Male
ADAMTS3	3.01757	0.00294489	0.0213572	Male
CFLAR	3.01757	0.00294489	0.0213572	Male
UBQLN4	3.01662	0.00295363	0.0214117	Male
TNFAIP3	3.01614	0.00295807	0.021435	Male
BCORL1	3.01359	0.00298177	0.0215889	Male
DCLRE1B	3.01169	0.0029995	0.0217082	Male
NLRP12	3.01	0.00301543	0.0217875	Male
POLA2	3.00951	0.00301998	0.0218024	Male
JPH1	3.00854	0.00302913	0.0218504	Male
SBNO1	3.00862	0.00302844	0.0218504	Male
CDKN3	3.00717	0.00304218	0.0219265	Male
IRF1	3.00535	0.00305945	0.0220238	Male
FAM72B	3.00439	0.00306864	0.0220446	Male
GJA4	3.00443	0.00306824	0.0220446	Male
STK3	3.00463	0.00306632	0.0220446	Male
YKT6	3.00348	0.00307731	0.0220887	Male
ALG11	3.00097	0.0031015	0.0222532	Male
ADA	2.99789	0.00313138	0.0224125	Male
CD300C	2.99715	0.00313856	0.0224456	Male
RBMX	2.9964	0.00314595	0.0224892	Male
MYO1G	2.99556	0.00315419	0.0225298	Male
HEG1	2.99454	0.00316415	0.0225579	Male
WNT7A	2.99466	0.00316297	0.0225579	Male
CELSR3	2.99391	0.0031704	0.0225719	Male
TTYH3	2.99403	0.00316923	0.0225719	Male
SULF2	2.99242	0.00318508	0.0226579	Male
TPM3	2.99162	0.00319303	0.0226868	Male
TROAP	2.99133	0.00319591	0.0226981	Male
SMS	2.9901	0.00320817	0.0227667	Male
UMPS	2.98973	0.00321186	0.0227837	Male
EIF2S2	2.98851	0.00322399	0.0228327	Male
PI3	2.9873	0.00323619	0.0228913	Male
EIF4G1	2.98657	0.0032435	0.0229245	Male
NEU3	2.98616	0.00324767	0.0229447	Male
MATN3	2.98466	0.00326278	0.0230236	Male
SLC15A3	2.98442	0.00326518	0.0230312	Male
CGREF1	2.98429	0.00326655	0.0230316	Male
ZMYND15	2.98332	0.00327643	0.023092	Male
HTR7P1	2.98299	0.00327972	0.0231059	Male
HNRNPU	2.98191	0.0032907	0.0231429	Male
MTMR1	2.98186	0.00329124	0.0231429	Male
POGK	2.98183	0.00329159	0.0231429	Male
RTN4RL2	2.98168	0.00329307	0.023144	Male
LOC728643	2.97994	0.00331086	0.0232504	Male
RPN2	2.97765	0.00333448	0.0233521	Male
TCTEX1D1	2.97763	0.00333468	0.0233521	Male
NBN	2.97591	0.00335245	0.0233923	Male
PTPN12	2.97609	0.00335056	0.0233923	Male
TIMM17A	2.97643	0.00334711	0.0233923	Male
ZNF259	2.97611	0.00335038	0.0233923	Male
ZWINT	2.97637	0.00334767	0.0233923	Male
PDCD1	2.97487	0.00336328	0.0234585	Male
DEPDC1B	2.97265	0.00338646	0.0235639	Male
CCDC18	2.97206	0.00339268	0.0235978	Male
SRPX2	2.97027	0.00341147	0.0237027	Male
GLIPR1	2.97	0.00341434	0.0237108	Male
RTKN2	2.96963	0.0034182	0.0237282	Male
GJB2	2.96853	0.00342988	0.023792	Male
SC65	2.96851	0.00343011	0.023792	Male
CRISPLD2	2.96719	0.00344408	0.0238794	Male
DDX19A	2.96676	0.00344868	0.0238829	Male
PRKCG	2.96685	0.00344771	0.0238829	Male
PTGES3	2.96554	0.0034617	0.0239541	Male
HPS3	2.96489	0.00346864	0.0239832	Male
DBNDD1	2.9633	0.00348568	0.0240725	Male
ESAM	2.96334	0.00348529	0.0240725	Male
LATS2	2.96255	0.00349378	0.0241	Male
LETM2	2.96061	0.00351468	0.0242155	Male
ITPRIPL2	2.96032	0.00351781	0.0242275	Male
RAD23B	2.95999	0.00352146	0.0242431	Male
IFIT2	2.95962	0.00352542	0.0242608	Male
NOP14	2.958	0.00354308	0.0243536	Male
ERO1L	2.95716	0.00355231	0.0243965	Male
SMARCD1	2.95659	0.00355858	0.0244218	Male
URB1	2.95588	0.00356637	0.0244561	Male
PMS1	2.95522	0.00357357	0.0244863	Male
HNRNPM	2.95469	0.00357942	0.0245034	Male
NUDT21	2.95461	0.00358027	0.0245034	Male
RRS1	2.95414	0.00358551	0.0245202	Male
LOC646851	2.95382	0.00358905	0.0245348	Male
MYO1F	2.94974	0.0036344	0.024806	Male
RCOR2	2.94847	0.00364859	0.0248932	Male
CCT8	2.94564	0.00368043	0.0250811	Male
FAM111A	2.94532	0.00368408	0.0250962	Male
IL27	2.94491	0.00368867	0.0251177	Male
KIF27	2.94321	0.00370797	0.0252099	Male
PLVAP	2.94303	0.00371001	0.0252139	Male
G6PD	2.94271	0.00371372	0.0252294	Male
SLFN11	2.94231	0.00371827	0.0252505	Male
PUS7L	2.94114	0.00373161	0.0253312	Male
LAMA4	2.94034	0.00374085	0.0253841	Male
ATG9B	2.93886	0.00375785	0.0254699	Male
IGDCC4	2.938	0.00376768	0.0255266	Male
CUL2	2.93781	0.00376991	0.0255319	Male
SLC26A9	2.93628	0.00378763	0.0256221	Male
CDKN2A	2.93315	0.00382409	0.0258388	Male
NFKBIZ	2.93248	0.00383193	0.0258718	Male
PHKA1	2.93209	0.0038365	0.0258927	Male
UBE2C	2.93159	0.00384242	0.0259147	Male
AGRP	2.93127	0.00384617	0.0259279	Male
RSC1A1	2.92996	0.00386166	0.0260224	Male
RASAL2	2.92836	0.00388061	0.0261299	Male
GANAB	2.92797	0.00388518	0.0261406	Male
PPT1	2.92783	0.00388694	0.0261424	Male
ACTL8	2.92724	0.00389394	0.0261693	Male
ARGLU1	2.92663	0.00390119	0.026198	Male
PLIN2	2.92638	0.00390411	0.0262075	Male
DDX52	2.92589	0.00390997	0.0262368	Male
UGGT2	2.92534	0.00391654	0.0262709	Male
DDX31	2.92499	0.00392079	0.0262893	Male
DDX46	2.92439	0.00392797	0.0263048	Male
ENG	2.92415	0.0039308	0.026306	Male
NCRNA00171	2.92311	0.00394334	0.0263597	Male
DNAH2	2.92218	0.00395459	0.0264148	Male
ASXL2	2.92175	0.0039598	0.0264394	Male
GLIS2	2.92108	0.00396783	0.0264728	Male
NUB1	2.92055	0.00397426	0.0265056	Male
TAF1B	2.91915	0.00399136	0.0265994	Male
ZNF828	2.91813	0.00400373	0.0266717	Male
MAPK11	2.9178	0.00400779	0.0266886	Male
GRAMD1B	2.91723	0.00401478	0.026725	Male
CACYBP	2.91675	0.00402068	0.0267338	Male
NMU	2.91692	0.00401858	0.0267338	Male
THBS1	2.91677	0.00402045	0.0267338	Male
SMC6	2.9164	0.00402495	0.026752	Male
GTF2H3	2.91568	0.00403378	0.0268005	Male
POLR3C	2.91437	0.00404994	0.0268933	Male
TRMT11	2.91417	0.00405235	0.0268933	Male
ENTPD1	2.91366	0.00405867	0.0269047	Male
PAK6	2.91384	0.00405651	0.0269047	Male
PAXIP1	2.91374	0.00405772	0.0269047	Male
C2orf44	2.91256	0.00407226	0.0269791	Male
NUP210	2.91251	0.00407298	0.0269791	Male
WNT7B	2.9121	0.00407806	0.0270025	Male
LDHA	2.91114	0.00408998	0.0270712	Male
FER1L4	2.91096	0.0040922	0.0270756	Male
RBAK	2.91076	0.00409465	0.0270816	Male
AVL9	2.91037	0.00409952	0.0270886	Male
GTF3C4	2.91031	0.00410035	0.0270886	Male
SLC12A1	2.91055	0.00409735	0.0270886	Male
QSER1	2.9101	0.00410288	0.0270951	Male
TPRXL	2.90859	0.00412187	0.0271693	Male
SKIL	2.90843	0.00412387	0.0271722	Male
SEMA4D	2.90336	0.00418786	0.0275342	Male
BRIX1	2.90304	0.00419194	0.0275378	Male
RAD51L3	2.90263	0.00419722	0.0275621	Male
ETV3L	2.90234	0.0042009	0.027576	Male
PRPF4B	2.90156	0.00421083	0.0276308	Male
FTSJ3	2.90107	0.00421717	0.027662	Male
GJD3	2.9	0.00423082	0.0277191	Male
PLXNC1	2.89994	0.00423166	0.0277191	Male
KIF20B	2.89948	0.00423755	0.0277323	Male
MTDH	2.89837	0.00425188	0.0277856	Male
PDZD8	2.89757	0.00426222	0.027822	Male
GLS	2.89669	0.00427362	0.0278565	Male
HERC6	2.89666	0.00427401	0.0278565	Male
TNFAIP1	2.89621	0.00427972	0.0278565	Male
CAMSAP1L1	2.89601	0.00428238	0.0278579	Male
LOC100272146	2.89579	0.00428521	0.0278579	Male
CD72	2.89331	0.00431759	0.0280195	Male
C9orf117	2.8904	0.00435577	0.0282118	Male
SNRPB	2.88976	0.0043642	0.0282455	Male
TNFRSF4	2.88942	0.00436873	0.0282644	Male
PMCH	2.88895	0.00437498	0.0282943	Male
COPS8	2.88845	0.0043816	0.0283267	Male
C12orf48	2.88682	0.00440327	0.0284563	Male
CMTM7	2.88591	0.00441536	0.0285239	Male
HNRNPD	2.88452	0.00443397	0.028623	Male
EN2	2.88424	0.00443774	0.0286367	Male
IFITM1	2.88384	0.00444318	0.0286507	Male
ProSAPiP1	2.88384	0.00444314	0.0286507	Male
FAM65A	2.88179	0.00447074	0.028786	Male
PLBD2	2.88155	0.00447404	0.0287967	Male
SYNPO2L	2.88106	0.00448056	0.0288199	Male
SLC4A8	2.87921	0.00450568	0.0289472	Male
C21orf90	2.87818	0.00451974	0.0290094	Male
CXCL16	2.87814	0.00452035	0.0290094	Male
C8orf39	2.87783	0.00452457	0.0290259	Male
CLCN4	2.877	0.00453585	0.0290672	Male
ZNF92	2.87653	0.00454227	0.0290873	Male
KLK6	2.87619	0.00454705	0.0290954	Male
PECAM1	2.87628	0.00454582	0.0290954	Male
HNRNPF	2.87505	0.00456272	0.0291851	Male
RARB	2.87473	0.00456708	0.0292023	Male
DKFZp686O24166	2.87329	0.00458695	0.0293186	Male
CCND1	2.87297	0.00459137	0.0293362	Male
RPL13P5	2.87184	0.00460702	0.0294065	Male
TXLNG	2.87059	0.00462444	0.0294937	Male
FAM60A	2.86969	0.00463691	0.0295624	Male
FAM83D	2.86952	0.0046394	0.0295627	Male
PSMD12	2.86945	0.00464034	0.0295627	Male
KCNE4	2.86804	0.00466004	0.0296666	Male
ARCN1	2.86785	0.00466268	0.0296727	Male
CNTD2	2.86694	0.00467552	0.0297328	Male
C18orf54	2.86654	0.00468111	0.0297575	Male
10357	2.86465	0.00470786	0.0298789	Male
C1orf74	2.86459	0.00470874	0.0298789	Male
ITGA4	2.86477	0.00470616	0.0298789	Male
REXO2	2.8644	0.00471134	0.0298829	Male
C13orf27	2.86413	0.00471529	0.029888	Male
CLNS1A	2.86354	0.00472365	0.0299301	Male
KLC2	2.86326	0.00472751	0.0299438	Male
IGFL1	2.86217	0.00474314	0.0300319	Male
BTBD16	2.86202	0.00474531	0.0300347	Male
CDC25A	2.86142	0.00475376	0.0300665	Male
IL18R1	2.86023	0.00477088	0.0301421	Male
SRFBP1	2.85911	0.00478696	0.030211	Male
PTPRC	2.85899	0.00478871	0.0302112	Male
UTP15	2.85825	0.00479937	0.0302675	Male
RSAD2	2.85784	0.00480524	0.0302936	Male
SEC24D	2.85487	0.00484828	0.030521	Male
KIAA1549	2.85409	0.00485953	0.0305808	Male
CSRNP2	2.85363	0.00486636	0.0305908	Male
DBR1	2.85367	0.00486576	0.0305908	Male
ZNF354B	2.85346	0.00486885	0.0305955	Male
PRDX4	2.85185	0.00489234	0.030699	Male
LEF1	2.85169	0.00489468	0.0307027	Male
DHRS2	2.85033	0.00491471	0.0308173	Male
CRABP2	2.84937	0.00492887	0.0308839	Male
MSL3	2.84898	0.00493467	0.0308933	Male
OSBPL10	2.84881	0.00493715	0.0308933	Male
KLK8	2.84731	0.00495936	0.0310195	Male
CSTF1	2.84708	0.00496273	0.0310295	Male
IGFBP3	2.84571	0.00498318	0.031104	Male
PTPRA	2.84355	0.00501546	0.0312365	Male
HEYL	2.84325	0.00502003	0.0312538	Male
BEAN	2.84291	0.00502512	0.0312633	Male
PDCD11	2.84291	0.00502513	0.0312633	Male
C14orf106	2.84124	0.00505031	0.0313754	Male
CETP	2.84067	0.00505882	0.031406	Male
SMURF2	2.83999	0.00506914	0.0314589	Male
RCAN3	2.83852	0.00509143	0.0315837	Male
SRPK1	2.83756	0.0051061	0.0316213	Male
HLA-B	2.83737	0.00510908	0.0316282	Male
ATF7IP	2.83607	0.00512893	0.0317287	Male
MS4A4A	2.8359	0.00513152	0.0317335	Male
ADO	2.83554	0.00513697	0.0317448	Male
C3orf72	2.83417	0.00515813	0.031853	Male
VPRBP	2.83351	0.00516823	0.0319042	Male
KNTC1	2.83153	0.00519877	0.0320814	Male
CCDC34	2.83076	0.00521076	0.0321347	Male
CENPP	2.83005	0.00522178	0.0321347	Male
MST4	2.82992	0.00522393	0.0321347	Male
SRD5A1	2.8301	0.00522113	0.0321347	Male
SWAP70	2.83071	0.0052115	0.0321347	Male
CAND1	2.82935	0.00523272	0.0321662	Male
ZBTB39	2.82836	0.00524825	0.0322164	Male
DDIT4	2.82703	0.00526905	0.0323214	Male
IFT81	2.82707	0.00526842	0.0323214	Male
SUV39H1	2.82562	0.00529127	0.0324236	Male
OLA1	2.82516	0.00529844	0.0324469	Male
CIITA	2.82407	0.00531567	0.032539	Male
FBXO39	2.82213	0.00534648	0.0326933	Male
PRDM12	2.82154	0.00535576	0.0327386	Male
MEIS3	2.8199	0.00538206	0.0328764	Male
ADCY3	2.81878	0.00540003	0.0329069	Male
CIT	2.81875	0.00540047	0.0329069	Male
FRMD6	2.81895	0.00539727	0.0329069	Male
RASGRP1	2.81874	0.00540063	0.0329069	Male
SEPT8	2.81865	0.0054021	0.0329069	Male
DNAH14	2.81831	0.00540745	0.0329267	Male
RARS	2.81821	0.0054091	0.0329267	Male
UIMC1	2.81727	0.00542418	0.033007	Male
GTF2H1	2.81648	0.00543707	0.0330537	Male
LUC7L2	2.81623	0.00544101	0.0330635	Male
AGPAT4	2.81546	0.00545354	0.0331126	Male
TAF4B	2.81526	0.00545666	0.0331126	Male
ZDHHC9	2.81535	0.00545521	0.0331126	Male
RNASEH2A	2.81495	0.00546173	0.0331204	Male
WDFY1	2.81467	0.00546635	0.0331369	Male
KLHL18	2.8138	0.00548039	0.033176	Male
SLFN12	2.81396	0.00547786	0.033176	Male
CDCA3	2.81343	0.00548642	0.0331896	Male
COPB1	2.81224	0.00550591	0.0332459	Male
RFX5	2.81206	0.00550882	0.0332459	Male
CEP152	2.81181	0.00551296	0.0332468	Male
CLDN6	2.81003	0.00554213	0.0333997	Male
NKAP	2.80951	0.00555068	0.0334397	Male
IQCK	2.80907	0.00555783	0.0334597	Male
FAM19A1	2.80581	0.00561191	0.0337505	Male
KLK5	2.80524	0.0056213	0.0337953	Male
ARL6IP6	2.80495	0.00562608	0.0338125	Male
PABPC1L	2.80463	0.00563152	0.0338336	Male
PTDSS1	2.8043	0.00563703	0.0338457	Male
SULT2B1	2.80108	0.0056909	0.034085	Male
OBFC2A	2.80028	0.00570451	0.0341432	Male
GLT8D2	2.80005	0.00570829	0.0341541	Male
C17orf87	2.79874	0.0057304	0.034254	Male
RCN3	2.7986	0.00573281	0.034254	Male
TFAP4	2.79846	0.00573518	0.0342565	Male
CPVL	2.79744	0.00575261	0.0343255	Male
DUSP7	2.79674	0.0057644	0.0343841	Male
TNF	2.79461	0.00580081	0.0345777	Male
MIR17HG	2.79419	0.0058081	0.0346094	Male
GPX7	2.79372	0.00581615	0.0346395	Male
SPTY2D1	2.79335	0.00582252	0.0346482	Male
RNASEN	2.79306	0.00582751	0.0346661	Male
C1orf107	2.79261	0.00583528	0.0346887	Male
SRP72	2.79215	0.0058431	0.0347234	Male
LILRB1	2.79087	0.00586521	0.0348323	Male
CRY1	2.79058	0.00587019	0.0348371	Male
NOVA2	2.79062	0.00586956	0.0348371	Male
TMEM194B	2.79038	0.00587375	0.0348464	Male
SETD6	2.78976	0.00588446	0.0348981	Male
CBL	2.7891	0.00589584	0.0349538	Male
DNAJC9	2.78893	0.00589884	0.0349597	Male
PADI4	2.78819	0.0059118	0.0350247	Male
POLR2D	2.78672	0.0059375	0.0351467	Male
EMR4P	2.78601	0.00594986	0.0351906	Male
CLOCK	2.78589	0.0059519	0.0351908	Male
GLO1	2.78528	0.00596267	0.0352061	Male
KIRREL	2.78523	0.0059636	0.0352061	Male
MOCOS	2.78548	0.00595926	0.0352061	Male
NMI	2.78517	0.00596454	0.0352061	Male
SCML1	2.78546	0.00595948	0.0352061	Male
LRRC59	2.78457	0.00597519	0.035257	Male
TRIM37	2.78388	0.00598734	0.0353168	Male
TRMT61B	2.78293	0.00600402	0.0353914	Male
SNORA8	2.78186	0.006023	0.0354913	Male
BZW2	2.7816	0.00602758	0.0354931	Male
TPRG1	2.78116	0.00603542	0.0355047	Male
TGIF2	2.78043	0.00604844	0.0355694	Male
C2orf48	2.78013	0.0060538	0.0355751	Male
FMO1	2.78018	0.00605295	0.0355751	Male
KLHL5	2.77956	0.00606401	0.0356012	Male
MYH10	2.77958	0.00606353	0.0356012	Male
ARHGAP30	2.77922	0.00606999	0.035621	Male
IL21R	2.77914	0.00607146	0.035621	Male
PTPRG	2.77843	0.00608409	0.0356712	Male
C20orf96	2.77801	0.00609165	0.0356943	Male
CTSB	2.77694	0.00611083	0.0357666	Male
PTPRE	2.77678	0.00611374	0.0357666	Male
CBX8	2.77475	0.00615036	0.0359514	Male
WBSCR28	2.77483	0.00614875	0.0359514	Male
LAS1L	2.77306	0.00618093	0.0361059	Male
MKI67IP	2.77288	0.00618413	0.0361126	Male
WWOX	2.77239	0.00619296	0.0361521	Male
PREX1	2.77005	0.00623566	0.036365	Male
CDS2	2.76943	0.00624704	0.0364071	Male
STARD8	2.76931	0.00624933	0.0364083	Male
ADAP2	2.76857	0.00626294	0.0364509	Male
CCDC88A	2.76823	0.00626913	0.0364509	Male
FAM120C	2.76841	0.00626575	0.0364509	Male
SULT1C2	2.76867	0.00626105	0.0364509	Male
PTK7	2.76767	0.00627939	0.0364985	Male
GORASP2	2.76713	0.00628942	0.0365446	Male
LOC284441	2.76511	0.00632673	0.0367248	Male
RAB15	2.76363	0.00635417	0.0368596	Male
VCAM1	2.76349	0.00635678	0.0368626	Male
NME1	2.76234	0.00637831	0.0369752	Male
RPL36A	2.76209	0.00638284	0.0369892	Male
SIGLEC12	2.7617	0.00639013	0.0370192	Male
CENPJ	2.76102	0.00640291	0.0370565	Male
S100A12	2.75945	0.00643235	0.0372146	Male
FCGR2C	2.75814	0.00645709	0.037333	Male
CDC25C	2.75746	0.00646994	0.0373728	Male
TREML2	2.75744	0.00647038	0.0373728	Male
HUS1	2.75643	0.00648941	0.0374703	Male
BATF	2.75357	0.00654382	0.0377223	Male
MAPK8	2.7536	0.00654332	0.0377223	Male
ATP6AP2	2.75345	0.00654628	0.0377241	Male
C18orf45	2.75208	0.00657248	0.0378464	Male
PGS1	2.7516	0.00658166	0.0378607	Male
PITPNB	2.75153	0.00658296	0.0378607	Male
RNF169	2.7516	0.00658173	0.0378607	Male
DARS	2.75049	0.00660302	0.0379511	Male
CSF2RA	2.74976	0.00661719	0.0379944	Male
RBM17	2.74815	0.00664835	0.038124	Male
GLS2	2.74767	0.00665752	0.0381516	Male
CGB7	2.74686	0.0066734	0.0382103	Male
TACSTD2	2.74681	0.00667431	0.0382103	Male
HDAC2	2.74624	0.0066853	0.0382607	Male
FAM45A	2.74596	0.00669081	0.0382615	Male
GEMIN5	2.74462	0.00671705	0.0383771	Male
IL7R	2.74331	0.00674261	0.0384707	Male
NAV1	2.74326	0.00674365	0.0384707	Male
NUP37	2.74325	0.00674397	0.0384707	Male
UTP20	2.74285	0.00675181	0.0385029	Male
ERG	2.74248	0.00675901	0.0385189	Male
LAPTM4B	2.74251	0.00675852	0.0385189	Male
MFGE8	2.74159	0.00677662	0.0385941	Male
SAA2	2.74046	0.00679881	0.0386807	Male
CDYL2	2.73881	0.00683171	0.0387817	Male
DHX15	2.73886	0.00683061	0.0387817	Male
TYROBP	2.73894	0.00682895	0.0387817	Male
SASS6	2.73865	0.00683473	0.0387863	Male
RCN1	2.73576	0.00689247	0.0390759	Male
CCNA2	2.73534	0.00690096	0.0390987	Male
PPP4R2	2.73536	0.00690041	0.0390987	Male
MPHOSPH9	2.73415	0.00692472	0.039208	Male
ATP11C	2.73366	0.00693463	0.0392514	Male
CALR	2.73325	0.00694288	0.03926	Male
PHLDA1	2.73328	0.00694231	0.03926	Male
SLC2A12	2.73341	0.00693972	0.03926	Male
EPHA1	2.73219	0.00696439	0.0393562	Male
LOC92659	2.73181	0.00697195	0.0393862	Male
CASP8	2.73116	0.0069852	0.0394229	Male
HTRA1	2.73128	0.00698267	0.0394229	Male
STK4	2.73079	0.00699268	0.0394524	Male
PLEKHG1	2.73065	0.00699558	0.039456	Male
VRK1	2.72948	0.00701943	0.0395757	Male
PDZD7	2.72845	0.00704029	0.0396443	Male
PSME4	2.7278	0.00705372	0.0396945	Male
PAICS	2.72495	0.00711207	0.0399256	Male
CYB5R2	2.72388	0.00713433	0.0400208	Male
DUSP5P	2.72256	0.00716159	0.0401595	Male
NEDD1	2.72104	0.00719309	0.0403031	Male
BTN3A3	2.72067	0.00720078	0.0403276	Male
RHCG	2.7203	0.00720865	0.0403587	Male
IPPK	2.72006	0.00721358	0.0403606	Male
RRP1	2.7193	0.0072294	0.0404232	Male
SNX12	2.71712	0.0072753	0.0406539	Male
MXRA8	2.71395	0.00734229	0.0409498	Male
TIMP2	2.7138	0.00734547	0.0409545	Male
ALOX15B	2.71352	0.00735126	0.0409737	Male
CPNE7	2.71247	0.0073737	0.0410727	Male
TCF19	2.71231	0.00737702	0.0410781	Male
NAE1	2.71216	0.00738025	0.041083	Male
USPL1	2.71204	0.00738285	0.0410844	Male
BICD2	2.71104	0.00740418	0.0411638	Male
CBX4	2.71027	0.00742056	0.0412418	Male
PICALM	2.71007	0.00742485	0.0412526	Male
NLRP3	2.70958	0.00743553	0.0412988	Male
NCKAP5L	2.70847	0.00745927	0.0414044	Male
CXCL2	2.70816	0.00746598	0.0414285	Male
APOBEC3H	2.70796	0.00747024	0.041439	Male
SEPN1	2.70777	0.00747441	0.041449	Male
CRTAM	2.70694	0.00749222	0.0415224	Male
GOLGA7B	2.70672	0.00749713	0.0415224	Male
PDGFC	2.70676	0.00749609	0.0415224	Male
CKS2	2.70633	0.00750551	0.0415492	Male
RAD51	2.70627	0.00750672	0.0415492	Male
CHRNA5	2.70536	0.00752643	0.0416452	Male
ASNS	2.70481	0.00753843	0.0416852	Male
DPM1	2.70451	0.00754496	0.0417054	Male
NDC80	2.70421	0.00755154	0.0417054	Male
NOS3	2.7042	0.00755161	0.0417054	Male
UGGT1	2.70442	0.00754691	0.0417054	Male
SUZ12	2.7039	0.0075583	0.041716	Male
GPR115	2.70308	0.00757615	0.0418014	Male
BMP1	2.70235	0.0075921	0.0418629	Male
FAM157A	2.70121	0.00761706	0.0419874	Male
MORC2	2.70045	0.00763373	0.042066	Male
LIPA	2.7002	0.00763916	0.0420827	Male
SCARF2	2.70008	0.00764173	0.0420836	Male
C17orf104	2.69924	0.00766023	0.0420936	Male
GNA15	2.69913	0.00766278	0.0420936	Male
MAT1A	2.69951	0.00765433	0.0420936	Male
NBPF9	2.69914	0.00766243	0.0420936	Male
PRDM1	2.69949	0.00765477	0.0420936	Male
FABP3	2.69836	0.00767969	0.04216	Male
HMGN1	2.69761	0.00769638	0.0422384	Male
VIM	2.69701	0.00770963	0.0422979	Male
REG1A	2.69655	0.00771992	0.042341	Male
TFAM	2.69604	0.00773112	0.0423759	Male
ZNF521	2.69513	0.00775151	0.0424478	Male
EXOC2	2.69482	0.00775837	0.0424721	Male
HNRNPA1L2	2.6947	0.00776103	0.0424734	Male
MMP16	2.69396	0.00777757	0.0425506	Male
HNRNPH2	2.69381	0.00778079	0.0425549	Male
LOC100268168	2.69356	0.00778646	0.0425707	Male
MRAS	2.69347	0.00778854	0.0425707	Male
HSPE1	2.693	0.00779908	0.0426017	Male
SAMD8	2.69287	0.00780191	0.0426039	Male
HSPA4	2.69198	0.00782189	0.0426864	Male
TRIM5	2.69127	0.00783793	0.0427605	Male
LTV1	2.69013	0.00786355	0.0428736	Male
KRT7	2.6895	0.00787771	0.0429375	Male
M6PR	2.68923	0.00788392	0.0429579	Male
SFRS14	2.68897	0.00788984	0.0429768	Male
SRP54	2.68833	0.00790421	0.0430417	Male
ZNF286A	2.68801	0.00791144	0.0430542	Male
LOC554202	2.68788	0.0079144	0.043057	Male
RANBP6	2.68705	0.00793336	0.0431333	Male
NPHP4	2.68568	0.0079645	0.0432632	Male
SMURF1	2.68557	0.00796713	0.0432632	Male
PDCD2L	2.68513	0.00797721	0.0432911	Male
CLEC1A	2.68436	0.00799473	0.0433672	Male
RAET1L	2.68352	0.00801397	0.0434233	Male
SLC38A5	2.68313	0.00802296	0.0434451	Male
SYNGAP1	2.68314	0.00802289	0.0434451	Male
C2CD3	2.68241	0.00803951	0.0435212	Male
C2orf27A	2.68209	0.00804691	0.0435478	Male
CCNI2	2.68099	0.00807243	0.0436589	Male
WDR62	2.68107	0.00807044	0.0436589	Male
LMNB1	2.68071	0.00807879	0.0436799	Male
ROBO2	2.68024	0.0080896	0.0437248	Male
FAM167A	2.67768	0.00814907	0.0440055	Male
RBBP5	2.67662	0.00817394	0.0441126	Male
SMC3	2.67582	0.00819265	0.0441999	Male
ADCY7	2.67489	0.00821437	0.0443035	Male
PYCR1	2.67474	0.00821795	0.0443091	Male
SORD	2.67447	0.00822433	0.0443298	Male
FOXN2	2.67395	0.0082366	0.0443687	Male
ZNF367	2.6713	0.00829902	0.0446774	Male
C12orf5	2.67058	0.00831628	0.0447428	Male
SLC9A5	2.66778	0.00838305	0.0450467	Male
RUFY4	2.66707	0.00839985	0.0451231	Male
IRF5	2.66648	0.00841399	0.0451713	Male
EXOSC8	2.66626	0.00841927	0.0451858	Male
CSTB	2.66604	0.00842467	0.045201	Male
C4orf46	2.66567	0.00843344	0.0452341	Male
PSMD7	2.66461	0.008459	0.0453434	Male
MGC16384	2.66393	0.00847556	0.0454044	Male
SIGLEC10	2.66233	0.00851408	0.0455968	Male
HMGXB3	2.66155	0.00853314	0.0456849	Male
DMBX1	2.66088	0.00854954	0.0457587	Male
TIE1	2.66054	0.00855777	0.0457748	Male
CFB	2.66006	0.0085694	0.045823	Male
HGF	2.65796	0.00862071	0.0460692	Male
APOL4	2.65754	0.00863111	0.0460967	Male
FAM123B	2.65731	0.00863667	0.0461123	Male
TBP	2.65691	0.00864655	0.046151	Male
TNFSF14	2.65656	0.00865518	0.046183	Male
FLJ42709	2.65532	0.00868568	0.0463033	Male
ARMC10	2.65474	0.00869998	0.0463513	Male
EXOSC2	2.65435	0.00870973	0.0463892	Male
MED20	2.65293	0.00874497	0.0465486	Male
KMO	2.65248	0.00875613	0.0465655	Male
MGC12916	2.65249	0.00875594	0.0465655	Male
PNPLA1	2.65266	0.00875158	0.0465655	Male
CIAPIN1	2.65203	0.00876729	0.0465868	Male
OCLM	2.65214	0.00876464	0.0465868	Male
THOC3	2.65092	0.00879503	0.0466943	Male
FMNL3	2.65041	0.00880774	0.0467197	Male
GPR19	2.65044	0.00880696	0.0467197	Male
DDX18	2.64783	0.00887254	0.0470261	Male
EAF1	2.64749	0.00888093	0.0470261	Male
LOC388796	2.64747	0.00888166	0.0470261	Male
RECQL4	2.64754	0.00887989	0.0470261	Male
ZNF275	2.6472	0.00888842	0.0470261	Male
C2orf49	2.647	0.0088933	0.0470378	Male
ANKIB1	2.64644	0.00890751	0.0470856	Male
FUBP3	2.6461	0.00891621	0.0470856	Male
LIG1	2.64598	0.00891919	0.0470856	Male
PARP1	2.64578	0.0089242	0.0470856	Male
ZRANB3	2.64558	0.00892924	0.0470856	Male
EVI2B	2.64534	0.00893548	0.0471043	Male
HSPA1B	2.6444	0.00895915	0.0472007	Male
ATP2A1	2.64403	0.00896857	0.0472077	Male
NAA25	2.6441	0.00896671	0.0472077	Male
TH	2.64422	0.00896369	0.0472077	Male
ATF6	2.64333	0.00898632	0.0472869	Male
SHISA4	2.64281	0.00899956	0.0473423	Male
WDR76	2.6424	0.00901014	0.0473695	Male
FAM188B	2.6419	0.00902298	0.0474085	Male
ANKRD26	2.63959	0.00908215	0.0476622	Male
FZD2	2.63887	0.00910054	0.0477444	Male
RPRD1B	2.63729	0.0091415	0.0479019	Male
INTS8	2.63685	0.00915272	0.047932	Male
CYP7B1	2.6358	0.00918002	0.0480606	Male
CDK14	2.63472	0.00920808	0.0481787	Male
CSPP1	2.63393	0.00922876	0.0482725	Male
BFSP1	2.63208	0.00927689	0.0484808	Male
TTC17	2.63138	0.0092953	0.0485335	Male
ABCF1	2.63016	0.00932732	0.0486717	Male
EGR4	2.62989	0.00933465	0.0486901	Male
SLFN12L	2.6295	0.0093449	0.0486901	Male
LOC729020	2.62852	0.00937084	0.0487679	Male
BACH1	2.62775	0.009391	0.0488438	Male
DNAJB1	2.62751	0.00939736	0.0488624	Male
RAD54L2	2.62718	0.00940611	0.0488687	Male
C13orf37	2.62697	0.00941167	0.0488787	Male
HNRPLL	2.62605	0.0094362	0.0489771	Male
C2orf62	2.62575	0.00944412	0.0489935	Male
KCND2	2.62557	0.00944897	0.0489997	Male
EEF1E1	2.62501	0.00946388	0.0490625	Male
CD74	2.62474	0.00947123	0.0490861	Male
DCLRE1A	2.62325	0.00951093	0.0492336	Male
IMPDH1	2.62295	0.009519	0.0492462	Male
AGFG1	2.62177	0.00955065	0.049392	Male
GPR77	2.62169	0.009553	0.049392	Male
HNRNPA3P1	2.62084	0.0095759	0.0494383	Male
RAE1	2.62012	0.00959528	0.0495091	Male
DGKI	2.61985	0.00960238	0.0495156	Male
SLC35B1	2.61981	0.00960365	0.0495156	Male
BTN3A1	2.61963	0.00960841	0.0495185	Male
SAA4	2.6195	0.00961209	0.0495229	Male
OIP5	2.61923	0.00961936	0.0495458	Male
DIS3	2.61819	0.00964758	0.0496375	Male
NUFIP2	2.61805	0.00965134	0.0496375	Male
P2RY6	2.61677	0.00968605	0.049762	Male
ZNF746	2.61619	0.00970179	0.0498238	Male
STK35	2.61529	0.0097264	0.0499209	Male
PDHX	2.61499	0.00973468	0.0499457	Male
KLHL6	2.61466	0.00974374	0.0499659	Male

### Sheet: SARC
gene	stat	p	fdr	direction
XIST	-14.3958	4.80554e-35	9.71825e-32	Female
UNC5D	-11.9105	1.90419e-26	2.40678e-23	Female
TSIX	-10.1389	1.32136e-20	1.40642e-17	Female
RIMS2	-9.88218	8.65209e-20	8.33196e-17	Female
TSGA10	-9.67402	3.90843e-19	3.43653e-16	Female
PARD6B	-9.62734	5.46996e-19	4.42476e-16	Female
EML6	-9.44794	1.97712e-18	1.48086e-15	Female
SYT9	-9.39201	2.94421e-18	2.12646e-15	Female
SLC7A3	-9.2829	6.38218e-18	3.91112e-15	Female
GAL3ST3	-9.2477	8.18431e-18	4.86798e-15	Female
DPY19L2P2	-9.15304	1.5936e-17	8.95203e-15	Female
DPYSL5	-9.1334	1.82922e-17	9.99795e-15	Female
SLC8A2	-9.11109	2.13884e-17	1.13825e-14	Female
CHRM2	-9.01226	4.26646e-17	2.15702e-14	Female
CHRNA5	-8.96324	6.00087e-17	2.95989e-14	Female
CBX2	-8.93748	7.17617e-17	3.45533e-14	Female
TRIM45	-8.85934	1.23261e-16	5.66216e-14	Female
C1orf74	-8.83805	1.4278e-16	6.27706e-14	Female
SH3GL2	-8.82343	1.57926e-16	6.7952e-14	Female
STRBP	-8.8173	1.64731e-16	6.94034e-14	Female
LOC646214	-8.73418	2.91682e-16	1.1566e-13	Female
SMC1A	-8.68653	4.04187e-16	1.54224e-13	Female
CCKBR	-8.65607	4.97675e-16	1.79723e-13	Female
KDM5C	-8.64464	5.38046e-16	1.83244e-13	Female
CALCB	-8.62321	6.22631e-16	2.06417e-13	Female
C6orf27	-8.59865	7.35886e-16	2.4003e-13	Female
RPRML	-8.5384	1.10761e-15	3.44604e-13	Female
TMEM97	-8.5283	1.18605e-15	3.57991e-13	Female
NUP62CL	-8.49978	1.43838e-15	4.20954e-13	Female
CTSL2	-8.44125	2.13464e-15	5.83362e-13	Female
CREB3L4	-8.43245	2.26484e-15	5.87203e-13	Female
ZNF48	-8.43736	2.19125e-15	5.87203e-13	Female
PRL	-8.42941	2.31167e-15	5.91758e-13	Female
ARPP19	-8.41235	2.59247e-15	6.47254e-13	Female
ISOC1	-8.38856	3.0415e-15	6.92828e-13	Female
KCNN2	-8.39172	2.97772e-15	6.92828e-13	Female
LOC283761	-8.39702	2.87367e-15	6.92828e-13	Female
MAST1	-8.38043	3.21195e-15	7.13793e-13	Female
MTUS2	-8.32963	4.51291e-15	9.70899e-13	Female
ESYT3	-8.30544	5.30418e-15	1.12912e-12	Female
ANP32E	-8.28992	5.88241e-15	1.22098e-12	Female
CDH24	-8.28806	5.95593e-15	1.22098e-12	Female
MTMR4	-8.28752	5.97721e-15	1.22098e-12	Female
HS6ST3	-8.27537	6.48113e-15	1.2725e-12	Female
MYEF2	-8.25912	7.22149e-15	1.40423e-12	Female
MYO19	-8.2548	7.4319e-15	1.43138e-12	Female
SBK1	-8.25259	7.54174e-15	1.43884e-12	Female
C15orf41	-8.23043	8.73809e-15	1.65139e-12	Female
NCRNA00183	-8.22903	8.81916e-15	1.65139e-12	Female
PDCD7	-8.22323	9.16539e-15	1.70047e-12	Female
RIMKLA	-8.11145	1.91862e-14	3.40353e-12	Female
FLVCR1	-8.10392	2.0161e-14	3.54536e-12	Female
DSCR6	-8.09659	2.11573e-14	3.65695e-12	Female
CBX1	-8.07961	2.36554e-14	4.02002e-12	Female
NXPH2	-8.07181	2.48988e-14	4.14362e-12	Female
FANCL	-8.06805	2.55213e-14	4.16224e-12	Female
RFC3	-8.02532	3.37672e-14	5.37696e-12	Female
WDR17	-8.01536	3.60411e-14	5.69422e-12	Female
TBL1X	-8.01386	3.63954e-14	5.70561e-12	Female
HAUS5	-7.99018	4.2485e-14	6.2259e-12	Female
FBN3	-7.98064	4.52136e-14	6.53244e-12	Female
ANKRD45	-7.92662	6.42643e-14	8.72227e-12	Female
MAPKBP1	-7.90659	7.319e-14	9.75168e-12	Female
MDH1B	-7.90291	7.49578e-14	9.90765e-12	Female
COL4A6	-7.89543	7.8681e-14	1.03322e-11	Female
LOC100128640	-7.88153	8.60967e-14	1.10198e-11	Female
C9orf122	-7.8447	1.0924e-13	1.33889e-11	Female
C17orf80	-7.8379	1.14143e-13	1.38223e-11	Female
ZNF774	-7.83561	1.15845e-13	1.39449e-11	Female
KLHL12	-7.81216	1.34748e-13	1.61244e-11	Female
FIGNL1	-7.80422	1.41817e-13	1.68704e-11	Female
RFC4	-7.79142	1.5399e-13	1.81054e-11	Female
CXADR	-7.79043	1.54974e-13	1.81158e-11	Female
DBF4B	-7.77485	1.71288e-13	1.95704e-11	Female
TRIM46	-7.75333	1.96655e-13	2.23425e-11	Female
POLD3	-7.71207	2.56117e-13	2.80808e-11	Female
DHRS13	-7.69535	2.84972e-13	3.06542e-11	Female
NAV2	-7.69176	2.91576e-13	3.1151e-11	Female
FBF1	-7.68807	2.98529e-13	3.16081e-11	Female
STXBP5L	-7.67762	3.19088e-13	3.3609e-11	Female
CDKL1	-7.6702	3.34538e-13	3.4873e-11	Female
GRIK5	-7.66338	3.49394e-13	3.5867e-11	Female
GNG4	-7.66053	3.55797e-13	3.63399e-11	Female
GATAD2B	-7.65511	3.68281e-13	3.72387e-11	Female
UBE2T	-7.6521	3.75413e-13	3.7771e-11	Female
C17orf75	-7.64813	3.8501e-13	3.85449e-11	Female
RBM14	-7.64404	3.9515e-13	3.93651e-11	Female
C10orf35	-7.63559	4.16953e-13	4.10554e-11	Female
KIAA0907	-7.6332	4.23321e-13	4.13566e-11	Female
KCNG3	-7.62272	4.52443e-13	4.37788e-11	Female
HOXA13	-7.61651	4.70635e-13	4.53222e-11	Female
GABBR2	-7.61075	4.8814e-13	4.65644e-11	Female
SFRS14	-7.59734	5.31457e-13	4.95283e-11	Female
EZH2	-7.58928	5.59276e-13	5.1645e-11	Female
C3orf67	-7.58046	5.91364e-13	5.43597e-11	Female
SLC35F3	-7.56217	6.63843e-13	5.96662e-11	Female
PAK7	-7.56069	6.70082e-13	5.99605e-11	Female
PCP4	-7.51443	8.96946e-13	7.68599e-11	Female
TEX15	-7.49335	1.024e-12	8.62851e-11	Female
KLHL23	-7.48505	1.0788e-12	9.05255e-11	Female
CCT6P1	-7.47818	1.12632e-12	9.35132e-11	Female
HCN3	-7.47824	1.12593e-12	9.35132e-11	Female
BRIP1	-7.46615	1.21454e-12	9.94401e-11	Female
MYST2	-7.46468	1.22578e-12	9.99551e-11	Female
FLJ32063	-7.45149	1.33133e-12	1.07422e-10	Female
NKX2-4	-7.42509	1.57031e-12	1.25025e-10	Female
BCOR	-7.42102	1.61066e-12	1.27735e-10	Female
ATAD2	-7.41999	1.62111e-12	1.28061e-10	Female
NBLA00301	-7.4157	1.66506e-12	1.30918e-10	Female
CBX4	-7.39856	1.85291e-12	1.41937e-10	Female
HCFC1	-7.38585	2.0055e-12	1.519e-10	Female
MTMR15	-7.38222	2.05133e-12	1.53336e-10	Female
CTXN1	-7.37521	2.14273e-12	1.5846e-10	Female
SMARCC1	-7.36989	2.2148e-12	1.62283e-10	Female
C12orf53	-7.35296	2.46048e-12	1.78345e-10	Female
EGF	-7.34607	2.56799e-12	1.84813e-10	Female
BSN	-7.34322	2.61379e-12	1.8678e-10	Female
MCM2	-7.32999	2.83709e-12	2.00546e-10	Female
DCLRE1A	-7.32809	2.87071e-12	2.01577e-10	Female
KPNB1	-7.32365	2.95075e-12	2.06481e-10	Female
KIAA1267	-7.31983	3.02147e-12	2.08565e-10	Female
PPP4R4	-7.32125	2.99487e-12	2.08565e-10	Female
PHF16	-7.31686	3.07735e-12	2.11678e-10	Female
IPO9	-7.31589	3.09603e-12	2.12241e-10	Female
MYCBPAP	-7.31372	3.13771e-12	2.14371e-10	Female
DDX3X	-7.30249	3.36344e-12	2.27488e-10	Female
MSH2	-7.29655	3.4892e-12	2.34425e-10	Female
FAM131A	-7.29293	3.5681e-12	2.38933e-10	Female
FAM5B	-7.29229	3.58227e-12	2.3909e-10	Female
INTS7	-7.29115	3.60759e-12	2.39988e-10	Female
C1orf61	-7.28799	3.67863e-12	2.4271e-10	Female
NEDD1	-7.28737	3.69258e-12	2.4271e-10	Female
LIN9	-7.28549	3.73575e-12	2.44492e-10	Female
CHRNA3	-7.28309	3.7915e-12	2.4734e-10	Female
FAM19A4	-7.27448	3.99822e-12	2.59154e-10	Female
MSH6	-7.27094	4.08664e-12	2.62362e-10	Female
OFD1	-7.26441	4.2542e-12	2.72256e-10	Female
GABRB1	-7.25465	4.51777e-12	2.87305e-10	Female
OSTN	-7.25021	4.6431e-12	2.92602e-10	Female
PYGO2	-7.2455	4.77958e-12	3.00178e-10	Female
ZMYM3	-7.23496	5.09932e-12	3.1633e-10	Female
KIAA1731	-7.23359	5.14258e-12	3.18038e-10	Female
MCM6	-7.23217	5.18766e-12	3.19848e-10	Female
RTN4R	-7.22811	5.31855e-12	3.26921e-10	Female
L2HGDH	-7.22384	5.45993e-12	3.34594e-10	Female
NXNL2	-7.20708	6.05106e-12	3.67479e-10	Female
PCSK1N	-7.19396	6.55738e-12	3.91414e-10	Female
C6orf147	-7.19267	6.60923e-12	3.93113e-10	Female
PARP2	-7.18904	6.75777e-12	3.99598e-10	Female
LOC730101	-7.16684	7.74031e-12	4.45289e-10	Female
LUC7L3	-7.16662	7.75067e-12	4.45289e-10	Female
RHBDL3	-7.16327	7.91075e-12	4.51918e-10	Female
DCX	-7.15897	8.12118e-12	4.60041e-10	Female
GNB5	-7.15937	8.10155e-12	4.60041e-10	Female
PROM1	-7.15288	8.42853e-12	4.70857e-10	Female
TRAPPC2	-7.15358	8.39255e-12	4.70857e-10	Female
PRPH	-7.14356	8.92161e-12	4.92319e-10	Female
CDCA7	-7.13507	9.39536e-12	5.1352e-10	Female
CHAF1B	-7.13545	9.3737e-12	5.1352e-10	Female
TYRO3	-7.13055	9.65765e-12	5.26433e-10	Female
FBXO15	-7.1291	9.74315e-12	5.28246e-10	Female
TXLNG	-7.12206	1.01694e-11	5.47955e-10	Female
NBPF22P	-7.11996	1.03001e-11	5.51058e-10	Female
TIGD3	-7.11754	1.04531e-11	5.56296e-10	Female
JPH4	-7.10225	1.14705e-11	6.04082e-10	Female
CYP2A13	-7.10046	1.15957e-11	6.09091e-10	Female
SLC47A1	-7.09854	1.17317e-11	6.14637e-10	Female
ZNF382	-7.09712	1.18332e-11	6.18355e-10	Female
OTX2	-7.08919	1.24169e-11	6.40581e-10	Female
CEP78	-7.08738	1.25538e-11	6.45996e-10	Female
ZNF620	-7.08409	1.28068e-11	6.57341e-10	Female
HNRNPU	-7.07982	1.31427e-11	6.68585e-10	Female
WDR76	-7.08023	1.31098e-11	6.68585e-10	Female
ITGB1BP2	-7.07343	1.36615e-11	6.87255e-10	Female
DONSON	-7.07061	1.38964e-11	6.93055e-10	Female
ZBTB8B	-7.06931	1.40068e-11	6.95415e-10	Female
ATRNL1	-7.05199	1.55535e-11	7.61596e-10	Female
MCM3	-7.04332	1.63899e-11	7.96764e-10	Female
TXNDC16	-7.04118	1.66029e-11	8.05183e-10	Female
FEN1	-7.03961	1.67613e-11	8.10919e-10	Female
CDH3	-7.03341	1.74006e-11	8.37837e-10	Female
SYT2	-7.02677	1.81114e-11	8.67932e-10	Female
KCTD6	-7.00493	2.06583e-11	9.76104e-10	Female
RBBP8	-7.00388	2.07902e-11	9.80049e-10	Female
PRRT2	-7.00332	2.08602e-11	9.8106e-10	Female
UGT2B11	-7.00048	2.12197e-11	9.95652e-10	Female
ARL17A	-6.99431	2.20216e-11	1.02614e-09	Female
C6orf168	-6.98407	2.34201e-11	1.07469e-09	Female
PSIP1	-6.98198	2.37153e-11	1.08505e-09	Female
PRSS27	-6.97658	2.44965e-11	1.11827e-09	Female
C6orf186	-6.96846	2.57192e-11	1.1584e-09	Female
ULK3	-6.96472	2.63027e-11	1.18088e-09	Female
MYOCD	-6.96254	2.66486e-11	1.18966e-09	Female
RAB9B	-6.95771	2.74322e-11	1.21925e-09	Female
MCOLN3	-6.95471	2.79287e-11	1.23319e-09	Female
RBBP7	-6.94341	2.98845e-11	1.31668e-09	Female
USP13	-6.93339	3.17298e-11	1.39191e-09	Female
SMG5	-6.93232	3.19343e-11	1.39483e-09	Female
ATAD5	-6.93042	3.22989e-11	1.40772e-09	Female
100133144	-6.92541	3.32807e-11	1.44428e-09	Female
PPFIA4	-6.9157	3.52671e-11	1.5207e-09	Female
RTF1	-6.91503	3.54089e-11	1.52356e-09	Female
NUP210	-6.91456	3.55086e-11	1.52461e-09	Female
SPIRE2	-6.90956	3.65836e-11	1.56082e-09	Female
KLHDC5	-6.90755	3.70242e-11	1.57629e-09	Female
PIAS2	-6.90719	3.71034e-11	1.57635e-09	Female
CCDC14	-6.9043	3.77479e-11	1.59369e-09	Female
KIAA0895	-6.89231	4.05453e-11	1.69061e-09	Female
C9orf172	-6.89105	4.08501e-11	1.69633e-09	Female
TULP4	-6.88943	4.12443e-11	1.70919e-09	Female
FANCE	-6.87539	4.48387e-11	1.85056e-09	Female
HAND2	-6.87293	4.54987e-11	1.87397e-09	Female
CELF1	-6.87199	4.57556e-11	1.87691e-09	Female
USP37	-6.8636	4.80921e-11	1.95688e-09	Female
LRRCC1	-6.86222	4.84878e-11	1.9678e-09	Female
ELAVL3	-6.85896	4.94376e-11	1.99955e-09	Female
USH1G	-6.85839	4.96052e-11	2.00233e-09	Female
LIG1	-6.85597	5.03226e-11	2.02724e-09	Female
WASF1	-6.84513	5.36641e-11	2.13632e-09	Female
NTN3	-6.84065	5.5106e-11	2.16866e-09	Female
TRIM37	-6.84061	5.512e-11	2.16866e-09	Female
GOLGA8B	-6.83549	5.68195e-11	2.23118e-09	Female
CENPJ	-6.82867	5.91598e-11	2.31371e-09	Female
KNTC1	-6.82837	5.92644e-11	2.31371e-09	Female
CCNE2	-6.82255	6.13417e-11	2.37646e-09	Female
CEP250	-6.82077	6.19896e-11	2.3833e-09	Female
ZNF669	-6.82093	6.19325e-11	2.3833e-09	Female
STK33	-6.81121	6.55944e-11	2.50759e-09	Female
CDCA7L	-6.80859	6.66192e-11	2.54196e-09	Female
OTUD6B	-6.79977	7.01783e-11	2.66269e-09	Female
TRAF5	-6.79298	7.30495e-11	2.76127e-09	Female
SYNGAP1	-6.7858	7.6207e-11	2.86456e-09	Female
RBM12B	-6.7826	7.7659e-11	2.90833e-09	Female
NGB	-6.78155	7.81409e-11	2.92097e-09	Female
SIN3A	-6.77476	8.13264e-11	3.03443e-09	Female
DLG5	-6.77325	8.20528e-11	3.0559e-09	Female
GCFC1	-6.7697	8.37882e-11	3.10908e-09	Female
C5orf24	-6.76724	8.50068e-11	3.14085e-09	Female
XKR5	-6.76704	8.51102e-11	3.14085e-09	Female
FAM184A	-6.76449	8.63926e-11	3.17658e-09	Female
TCEAL2	-6.76332	8.69927e-11	3.19284e-09	Female
DOC2A	-6.7602	8.86042e-11	3.24022e-09	Female
C10orf122	-6.75427	9.17449e-11	3.33697e-09	Female
ANKRD31	-6.75218	9.28786e-11	3.37215e-09	Female
AGBL5	-6.7503	9.39125e-11	3.40357e-09	Female
TUBGCP4	-6.74736	9.55441e-11	3.45033e-09	Female
FAM66A	-6.74306	9.79873e-11	3.53226e-09	Female
C2orf15	-6.74218	9.84984e-11	3.53807e-09	Female
GBAS	-6.74095	9.92078e-11	3.55723e-09	Female
TEKT2	-6.73781	1.01054e-10	3.59792e-09	Female
DAND5	-6.71943	1.12552e-10	3.97927e-09	Female
TUBA3D	-6.71807	1.13448e-10	4.00393e-09	Female
FSD1	-6.71459	1.15782e-10	4.0792e-09	Female
SR140	-6.71424	1.16019e-10	4.08044e-09	Female
CENPF	-6.70777	1.20495e-10	4.21586e-09	Female
DPF2	-6.70258	1.24212e-10	4.32348e-09	Female
GPR50	-6.68554	1.37211e-10	4.71907e-09	Female
GPR143	-6.67036	1.4991e-10	5.09592e-09	Female
NSUN7	-6.67034	1.49932e-10	5.09592e-09	Female
GKAP1	-6.66823	1.5178e-10	5.15006e-09	Female
LHFPL1	-6.66285	1.56615e-10	5.29636e-09	Female
DCUN1D1	-6.66228	1.57134e-10	5.30505e-09	Female
LOC100130093	-6.66156	1.57797e-10	5.30971e-09	Female
SLC5A3	-6.66172	1.57652e-10	5.30971e-09	Female
ZFX	-6.65691	1.62122e-10	5.42815e-09	Female
GDF9	-6.65147	1.67334e-10	5.57494e-09	Female
MTMR1	-6.64466	1.74097e-10	5.76229e-09	Female
NBEA	-6.63236	1.86986e-10	6.10893e-09	Female
CA3	-6.62835	1.91398e-10	6.23292e-09	Female
CHERP	-6.62791	1.91886e-10	6.23876e-09	Female
SNAPIN	-6.62586	1.94176e-10	6.30307e-09	Female
RIBC1	-6.61492	2.069e-10	6.66482e-09	Female
GTF2H2C	-6.61379	2.0825e-10	6.69545e-09	Female
FBXO45	-6.60807	2.1527e-10	6.8883e-09	Female
RNF115	-6.60808	2.15257e-10	6.8883e-09	Female
TIMELESS	-6.60068	2.24674e-10	7.16654e-09	Female
PAXIP1	-6.59833	2.27748e-10	7.23036e-09	Female
RSBN1L	-6.59788	2.28352e-10	7.23386e-09	Female
TMCC2	-6.59771	2.28573e-10	7.23386e-09	Female
ITPR1	-6.59691	2.29632e-10	7.256e-09	Female
CABLES2	-6.59248	2.35594e-10	7.40965e-09	Female
CMAS	-6.5925	2.35559e-10	7.40965e-09	Female
RBM20	-6.5917	2.36655e-10	7.4315e-09	Female
CBX8	-6.5846	2.4656e-10	7.70661e-09	Female
CCDC45	-6.58392	2.47538e-10	7.72526e-09	Female
EPB41	-6.5836	2.47999e-10	7.72769e-09	Female
NUPL1	-6.57754	2.5683e-10	7.97831e-09	Female
RPS6KA5	-6.56758	2.72013e-10	8.39834e-09	Female
ATP2B2	-6.56625	2.74113e-10	8.45029e-09	Female
CEP70	-6.56282	2.79582e-10	8.60575e-09	Female
C15orf23	-6.55494	2.92571e-10	8.9919e-09	Female
SFRS1	-6.55466	2.93039e-10	8.99262e-09	Female
HAP1	-6.54681	3.06597e-10	9.36604e-09	Female
TOM1L1	-6.5455	3.08918e-10	9.42271e-09	Female
LPHN1	-6.54468	3.10366e-10	9.45262e-09	Female
PHC1	-6.54272	3.13884e-10	9.54411e-09	Female
CBFA2T2	-6.54004	3.18766e-10	9.63883e-09	Female
ISM2	-6.53973	3.1933e-10	9.63883e-09	Female
PABPC1L	-6.53947	3.19817e-10	9.63883e-09	Female
TP53BP1	-6.53838	3.21822e-10	9.68482e-09	Female
SCML2	-6.53766	3.23161e-10	9.71068e-09	Female
KCNJ4	-6.53689	3.24598e-10	9.73939e-09	Female
CP110	-6.53383	3.30343e-10	9.89707e-09	Female
C21orf58	-6.53161	3.34593e-10	1.00096e-08	Female
KDM6A	-6.52532	3.46903e-10	1.03549e-08	Female
DHX9	-6.5225	3.52565e-10	1.04881e-08	Female
EMX1	-6.52245	3.52665e-10	1.04881e-08	Female
NPAS4	-6.51832	3.61128e-10	1.07241e-08	Female
PRPS2	-6.51709	3.63679e-10	1.0784e-08	Female
MRPL10	-6.51204	3.7436e-10	1.10844e-08	Female
CNIH2	-6.51162	3.75261e-10	1.10949e-08	Female
HTR6	-6.51122	3.76128e-10	1.11043e-08	Female
GPRASP2	-6.50888	3.81212e-10	1.1238e-08	Female
NRXN1	-6.5064	3.86676e-10	1.13825e-08	Female
XPO1	-6.50077	3.99345e-10	1.17043e-08	Female
ZNF514	-6.4871	4.31842e-10	1.24759e-08	Female
BEX1	-6.48509	4.36822e-10	1.26018e-08	Female
CRMP1	-6.48297	4.42153e-10	1.27012e-08	Female
ZCCHC12	-6.48243	4.43521e-10	1.27224e-08	Female
ZMYND10	-6.48171	4.45358e-10	1.2757e-08	Female
UCHL5	-6.48117	4.46723e-10	1.2778e-08	Female
RPRD2	-6.47595	4.60259e-10	1.31281e-08	Female
MOS	-6.47442	4.64286e-10	1.32057e-08	Female
RPRD1A	-6.47209	4.70516e-10	1.33454e-08	Female
IFT81	-6.4717	4.71568e-10	1.33565e-08	Female
GTPBP3	-6.47118	4.72965e-10	1.33773e-08	Female
LIPI	-6.46715	4.83966e-10	1.36693e-08	Female
KIF14	-6.46581	4.87688e-10	1.37552e-08	Female
PNCK	-6.45719	5.1224e-10	1.43081e-08	Female
AGXT2L1	-6.45272	5.25467e-10	1.46371e-08	Female
ANGEL2	-6.45122	5.29971e-10	1.4722e-08	Female
ZNF519	-6.45138	5.29484e-10	1.4722e-08	Female
INTS3	-6.44257	5.56726e-10	1.54278e-08	Female
ATCAY	-6.44142	5.60396e-10	1.55033e-08	Female
SV2A	-6.44109	5.61439e-10	1.55109e-08	Female
PIK3C2G	-6.43706	5.74458e-10	1.58058e-08	Female
DCST2	-6.43559	5.79304e-10	1.59175e-08	Female
ARHGAP11A	-6.43194	5.91446e-10	1.62204e-08	Female
TOPBP1	-6.42889	6.01774e-10	1.64012e-08	Female
HOXD11	-6.42617	6.11169e-10	1.66125e-08	Female
LOC148709	-6.42533	6.14074e-10	1.6669e-08	Female
ASB16	-6.42268	6.2339e-10	1.68766e-08	Female
CHD4	-6.42192	6.2611e-10	1.69276e-08	Female
PSPC1	-6.42137	6.28043e-10	1.69572e-08	Female
CHRNA7	-6.41919	6.35892e-10	1.71307e-08	Female
LOC202781	-6.41883	6.37166e-10	1.71349e-08	Female
PPM1E	-6.4185	6.3838e-10	1.71447e-08	Female
SLC27A6	-6.41722	6.43025e-10	1.72237e-08	Female
RBBP6	-6.41253	6.60369e-10	1.76183e-08	Female
PFKP	-6.41133	6.64887e-10	1.76921e-08	Female
USP27X	-6.4039	6.935e-10	1.83569e-08	Female
ZNF878	-6.39753	7.18975e-10	1.90063e-08	Female
DNA2	-6.38873	7.55731e-10	1.98679e-08	Female
CNKSR2	-6.38143	7.87569e-10	2.05042e-08	Female
FEM1B	-6.38153	7.87118e-10	2.05042e-08	Female
MTTP	-6.38138	7.87804e-10	2.05042e-08	Female
USP28	-6.38058	7.91367e-10	2.05497e-08	Female
ZDHHC23	-6.38053	7.91583e-10	2.05497e-08	Female
ZNF664	-6.37638	8.1037e-10	2.09567e-08	Female
KIFC2	-6.37414	8.20724e-10	2.11703e-08	Female
NOM1	-6.3701	8.3966e-10	2.15762e-08	Female
DTL	-6.3645	8.6662e-10	2.22125e-08	Female
LBR	-6.36353	8.71396e-10	2.23066e-08	Female
ANKRD57	-6.36311	8.73435e-10	2.23306e-08	Female
SSTR1	-6.36243	8.76812e-10	2.23886e-08	Female
EPM2AIP1	-6.35806	8.98693e-10	2.28607e-08	Female
CTPS2	-6.35595	9.09472e-10	2.31058e-08	Female
PRPF3	-6.34801	9.51094e-10	2.39825e-08	Female
SKA2	-6.34475	9.68694e-10	2.43959e-08	Female
BEX2	-6.34327	9.76817e-10	2.45699e-08	Female
NIPAL4	-6.34247	9.81215e-10	2.46498e-08	Female
MKS1	-6.34123	9.88084e-10	2.47916e-08	Female
SRC	-6.33932	9.98772e-10	2.50287e-08	Female
HADH	-6.33235	1.03872e-09	2.59334e-08	Female
PPP1R12B	-6.33236	1.03866e-09	2.59334e-08	Female
SNAP47	-6.33198	1.04087e-09	2.59549e-08	Female
SILV	-6.32957	1.05507e-09	2.62767e-08	Female
DDX52	-6.32929	1.05676e-09	2.62864e-08	Female
HMGB2	-6.32785	1.06533e-09	2.64276e-08	Female
ICA1L	-6.32768	1.06635e-09	2.64276e-08	Female
FAM161A	-6.32254	1.09761e-09	2.70398e-08	Female
HTR1E	-6.32252	1.09774e-09	2.70398e-08	Female
RTBDN	-6.32292	1.09531e-09	2.70398e-08	Female
DDX12	-6.3215	1.10405e-09	2.7162e-08	Female
GINS1	-6.32112	1.10643e-09	2.71701e-08	Female
LRRC16B	-6.31935	1.11748e-09	2.73594e-08	Female
PGM2	-6.3127	1.15995e-09	2.82964e-08	Female
KIAA1958	-6.31246	1.16152e-09	2.83005e-08	Female
URB2	-6.31157	1.16733e-09	2.84078e-08	Female
PM20D2	-6.31036	1.17534e-09	2.85685e-08	Female
FLJ13224	-6.31009	1.17712e-09	2.85772e-08	Female
KIF5C	-6.30686	1.19861e-09	2.90293e-08	Female
EIF4A2	-6.30411	1.21727e-09	2.94459e-08	Female
ESRP1	-6.29757	1.26271e-09	3.04361e-08	Female
C20orf200	-6.29681	1.26811e-09	3.05298e-08	Female
PCDH10	-6.29628	1.27185e-09	3.05834e-08	Female
MTFMT	-6.29237	1.30004e-09	3.115e-08	Female
CPSF7	-6.28807	1.33171e-09	3.18336e-08	Female
SETMAR	-6.28807	1.3317e-09	3.18336e-08	Female
RBM38	-6.28618	1.34589e-09	3.20966e-08	Female
PARP1	-6.28558	1.3504e-09	3.21664e-08	Female
OSGEPL1	-6.28209	1.37701e-09	3.27229e-08	Female
XRCC2	-6.27886	1.40215e-09	3.32033e-08	Female
PBRM1	-6.27571	1.42705e-09	3.37536e-08	Female
CCDC6	-6.27488	1.43368e-09	3.38708e-08	Female
TTPA	-6.2744	1.4375e-09	3.39214e-08	Female
IGFBPL1	-6.26996	1.47364e-09	3.46693e-08	Female
JPH2	-6.26883	1.48292e-09	3.48306e-08	Female
C13orf38	-6.26622	1.5047e-09	3.51382e-08	Female
HYLS1	-6.26501	1.51496e-09	3.52962e-08	Female
NT5M	-6.25937	1.56334e-09	3.63815e-08	Female
FAM83G	-6.25487	1.60313e-09	3.72217e-08	Female
RIC3	-6.25372	1.61338e-09	3.74167e-08	Female
BEND3	-6.2522	1.62718e-09	3.76935e-08	Female
ZNF397	-6.2502	1.64538e-09	3.80714e-08	Female
TCEAL5	-6.24887	1.6576e-09	3.83105e-08	Female
XKRX	-6.23666	1.77424e-09	4.08197e-08	Female
BZRAP1	-6.23612	1.77967e-09	4.0898e-08	Female
C1orf51	-6.2288	1.85362e-09	4.23568e-08	Female
JPH1	-6.22661	1.87626e-09	4.28258e-08	Female
UBAP2L	-6.22416	1.90207e-09	4.33171e-08	Female
ZNF248	-6.22201	1.92493e-09	4.3725e-08	Female
FAM98B	-6.22109	1.93478e-09	4.38153e-08	Female
NIPA1	-6.21924	1.95477e-09	4.41691e-08	Female
BCL8	-6.21624	1.9876e-09	4.47609e-08	Female
GOLGA8A	-6.21439	2.00814e-09	4.51732e-08	Female
LOC572558	-6.21393	2.01326e-09	4.5238e-08	Female
DOCK3	-6.21131	2.04275e-09	4.57989e-08	Female
COIL	-6.21004	2.05719e-09	4.60205e-08	Female
CDKL2	-6.20933	2.06526e-09	4.61499e-08	Female
ROPN1B	-6.2067	2.09564e-09	4.67771e-08	Female
MORN5	-6.20503	2.11511e-09	4.71598e-08	Female
STAU2	-6.1992	2.18458e-09	4.85481e-08	Female
HLCS	-6.19822	2.19657e-09	4.87611e-08	Female
OR4N4	-6.19621	2.22118e-09	4.92533e-08	Female
HERC2	-6.1955	2.22991e-09	4.93926e-08	Female
KLHL38	-6.193	2.26097e-09	4.99712e-08	Female
NFATC2IP	-6.19114	2.28436e-09	5.0433e-08	Female
ABI2	-6.18473	2.36687e-09	5.21976e-08	Female
DSTYK	-6.18195	2.40356e-09	5.27766e-08	Female
RABGAP1	-6.18072	2.41997e-09	5.30792e-08	Female
ORC4L	-6.17962	2.4347e-09	5.33444e-08	Female
WDR6	-6.17791	2.45788e-09	5.37942e-08	Female
TADA1	-6.16801	2.59605e-09	5.63908e-08	Female
ZNF93	-6.16773	2.60014e-09	5.64191e-08	Female
GART	-6.16429	2.6499e-09	5.73757e-08	Female
GTF2IRD1	-6.16374	2.65807e-09	5.7416e-08	Female
IQGAP3	-6.16382	2.6569e-09	5.7416e-08	Female
EFNA3	-6.1617	2.68811e-09	5.79548e-08	Female
LRRTM1	-6.16073	2.7026e-09	5.81433e-08	Female
RYR3	-6.15254	2.82737e-09	6.05697e-08	Female
MIPOL1	-6.14612	2.92929e-09	6.26869e-08	Female
TMEM68	-6.14138	3.00668e-09	6.42748e-08	Female
FAM122C	-6.13453	3.12224e-09	6.64643e-08	Female
PLSCR5	-6.13459	3.12123e-09	6.64643e-08	Female
LRRC37B2	-6.13256	3.1562e-09	6.71165e-08	Female
CTDSPL2	-6.13231	3.16057e-09	6.71389e-08	Female
ARMC1	-6.12969	3.20643e-09	6.78991e-08	Female
UBR5	-6.12934	3.21261e-09	6.79587e-08	Female
DNAJA3	-6.1288	3.22226e-09	6.80917e-08	Female
HERC2P2	-6.1209	3.3651e-09	7.06671e-08	Female
C8orf44	-6.11847	3.41036e-09	7.12477e-08	Female
ITGA8	-6.11682	3.44143e-09	7.18225e-08	Female
ARHGAP33	-6.11534	3.46946e-09	7.22585e-08	Female
MUS81	-6.1129	3.51628e-09	7.31581e-08	Female
KCNA4	-6.11148	3.54385e-09	7.3656e-08	Female
PHF6	-6.11063	3.56034e-09	7.39227e-08	Female
GDAP1	-6.10398	3.69254e-09	7.61983e-08	Female
KHSRP	-6.10314	3.70969e-09	7.63184e-08	Female
C17orf65	-6.1002	3.76993e-09	7.74789e-08	Female
THAP10	-6.09937	3.787e-09	7.77508e-08	Female
MICAL3	-6.09288	3.92405e-09	8.04038e-08	Female
BARD1	-6.09134	3.95733e-09	8.09192e-08	Female
DIRAS1	-6.0871	4.05021e-09	8.27348e-08	Female
MTX2	-6.08603	4.07404e-09	8.31375e-08	Female
PHEX	-6.08555	4.08483e-09	8.32738e-08	Female
FGFR1OP	-6.08296	4.14296e-09	8.41195e-08	Female
FANCD2	-6.07986	4.21391e-09	8.54744e-08	Female
ACVR2B	-6.07771	4.26356e-09	8.63947e-08	Female
CDK2	-6.07632	4.2961e-09	8.6751e-08	Female
SYT10	-6.07623	4.2983e-09	8.6751e-08	Female
DKFZP434L187	-6.07544	4.31686e-09	8.70387e-08	Female
C1orf229	-6.07351	4.36252e-09	8.77843e-08	Female
UBE3A	-6.07332	4.36708e-09	8.77888e-08	Female
C15orf33	-6.07203	4.39802e-09	8.83229e-08	Female
PGBD4	-6.06893	4.47321e-09	8.9566e-08	Female
DACT3	-6.06652	4.53233e-09	9.05705e-08	Female
RIMS3	-6.06607	4.54349e-09	9.07038e-08	Female
WDR31	-6.0654	4.56008e-09	9.09453e-08	Female
SFRS12	-6.06225	4.6392e-09	9.24321e-08	Female
DYRK1A	-6.06124	4.66484e-09	9.28409e-08	Female
RUNDC1	-6.06108	4.6689e-09	9.28409e-08	Female
SRRT	-6.05665	4.78313e-09	9.49257e-08	Female
PGM5P2	-6.05401	4.8524e-09	9.60176e-08	Female
FAM95B1	-6.04783	5.01871e-09	9.91145e-08	Female
MCM3APAS	-6.04626	5.06172e-09	9.98664e-08	Female
OXCT1	-6.04473	5.10404e-09	1.00603e-07	Female
TMSB15B	-6.04366	5.1339e-09	1.01038e-07	Female
AKAP1	-6.04038	5.22624e-09	1.02612e-07	Female
CSTF2	-6.03227	5.46215e-09	1.06213e-07	Female
ZNF713	-6.03121	5.4935e-09	1.06617e-07	Female
RBM4B	-6.02937	5.54884e-09	1.07485e-07	Female
INE1	-6.02857	5.5731e-09	1.07851e-07	Female
LOC100270746	-6.02745	5.6069e-09	1.08402e-07	Female
ANKRD32	-6.02542	5.66929e-09	1.09399e-07	Female
MAT2A	-6.01853	5.88523e-09	1.13458e-07	Female
FOXN4	-6.01815	5.89756e-09	1.13587e-07	Female
ROPN1	-6.01775	5.91027e-09	1.13724e-07	Female
KIAA0101	-6.01674	5.94281e-09	1.14132e-07	Female
LACTB2	-6.01354	6.04694e-09	1.15708e-07	Female
MYO3A	-6.01351	6.04772e-09	1.15708e-07	Female
LIG3	-6.01199	6.09809e-09	1.16451e-07	Female
FBXL22	-6.00865	6.20934e-09	1.18374e-07	Female
FBXL7	-6.0079	6.23481e-09	1.18726e-07	Female
SF3B4	-6.00395	6.36958e-09	1.20724e-07	Female
ZNF782	-6.00403	6.36692e-09	1.20724e-07	Female
BUB1B	-5.99843	6.56278e-09	1.24037e-07	Female
MTSS1L	-5.99743	6.59844e-09	1.24594e-07	Female
LCMT2	-5.99717	6.60783e-09	1.24655e-07	Female
STX3	-5.99669	6.62522e-09	1.24867e-07	Female
ZNF207	-5.99553	6.66695e-09	1.25536e-07	Female
FBXO43	-5.99509	6.68263e-09	1.25714e-07	Female
REEP1	-5.99077	6.84082e-09	1.28332e-07	Female
CT62	-5.98894	6.90899e-09	1.29491e-07	Female
GOLGA8C	-5.98858	6.9222e-09	1.29591e-07	Female
DCAKD	-5.98811	6.9398e-09	1.29707e-07	Female
KCNH2	-5.98699	6.98192e-09	1.30374e-07	Female
TUBD1	-5.9808	7.2195e-09	1.34315e-07	Female
L3MBTL	-5.97923	7.28115e-09	1.35213e-07	Female
CYP24A1	-5.9776	7.3455e-09	1.36148e-07	Female
PCIF1	-5.97744	7.35171e-09	1.36148e-07	Female
PPIP5K1	-5.97306	7.52771e-09	1.39153e-07	Female
NECAB1	-5.97145	7.59371e-09	1.40116e-07	Female
PPP1R3E	-5.97077	7.62138e-09	1.40499e-07	Female
RMI1	-5.96806	7.73371e-09	1.4244e-07	Female
ZNF496	-5.96342	7.9298e-09	1.45653e-07	Female
EPPK1	-5.96218	7.98285e-09	1.46495e-07	Female
GJC1	-5.95824	8.15422e-09	1.49504e-07	Female
ZNF445	-5.95662	8.22573e-09	1.50542e-07	Female
CEP57	-5.95413	8.33681e-09	1.52437e-07	Female
SUPT16H	-5.95193	8.43632e-09	1.53846e-07	Female
VPS13A	-5.94832	8.60168e-09	1.56572e-07	Female
C12orf77	-5.94579	8.71969e-09	1.58435e-07	Female
LOC441454	-5.94162	8.91781e-09	1.61599e-07	Female
THSD4	-5.94054	8.96981e-09	1.62396e-07	Female
CCDC147	-5.93918	9.0352e-09	1.63434e-07	Female
C9orf45	-5.93791	9.09721e-09	1.64115e-07	Female
ATP2B4	-5.93748	9.11828e-09	1.64348e-07	Female
ACTL6A	-5.93639	9.17184e-09	1.65167e-07	Female
FANCI	-5.93308	9.33648e-09	1.67535e-07	Female
STK38L	-5.92923	9.53145e-09	1.70862e-07	Female
ZNF157	-5.92909	9.53878e-09	1.70862e-07	Female
DNM1P35	-5.92485	9.75854e-09	1.74181e-07	Female
EBF4	-5.92416	9.7946e-09	1.7463e-07	Female
FXR1	-5.92286	9.86344e-09	1.75588e-07	Female
TADA2A	-5.92094	9.96549e-09	1.77249e-07	Female
HELLS	-5.91616	1.0224e-08	1.81369e-07	Female
LONRF2	-5.91495	1.02906e-08	1.82229e-07	Female
DHDH	-5.91343	1.03751e-08	1.83245e-07	Female
DTWD2	-5.91148	1.04842e-08	1.8501e-07	Female
LOC653501	-5.90936	1.06039e-08	1.86797e-07	Female
TMEFF1	-5.90944	1.05991e-08	1.86797e-07	Female
UBR1	-5.90894	1.06273e-08	1.87047e-07	Female
KCTD3	-5.9062	1.07847e-08	1.89487e-07	Female
IFT80	-5.90542	1.08301e-08	1.9012e-07	Female
KCNMB1	-5.90431	1.08943e-08	1.90915e-07	Female
PHF12	-5.90404	1.09103e-08	1.9103e-07	Female
REM2	-5.90357	1.09375e-08	1.91341e-07	Female
CHRDL2	-5.8996	1.11723e-08	1.9511e-07	Female
PGM5	-5.8952	1.14388e-08	1.99591e-07	Female
ANKRD20A3	-5.89321	1.1561e-08	2.01324e-07	Female
HN1L	-5.89123	1.16843e-08	2.02479e-07	Female
RDM1	-5.89052	1.17284e-08	2.03068e-07	Female
PSPH	-5.88975	1.17767e-08	2.03412e-07	Female
INTS4L1	-5.88693	1.19559e-08	2.06074e-07	Female
LOC255167	-5.88418	1.21324e-08	2.08634e-07	Female
CTXN2	-5.88232	1.22538e-08	2.10364e-07	Female
IRS4	-5.87991	1.24124e-08	2.12725e-07	Female
LOC728264	-5.87704	1.26039e-08	2.15569e-07	Female
BAZ1B	-5.87611	1.26671e-08	2.16357e-07	Female
FBXO9	-5.87583	1.26854e-08	2.16488e-07	Female
RRM1	-5.87553	1.27057e-08	2.16651e-07	Female
CASKIN1	-5.87531	1.27213e-08	2.16734e-07	Female
FAM169A	-5.87149	1.29828e-08	2.20632e-07	Female
WDHD1	-5.87054	1.30485e-08	2.21562e-07	Female
SATB2	-5.86757	1.32568e-08	2.24721e-07	Female
NEK4	-5.8669	1.33041e-08	2.25335e-07	Female
RAD54B	-5.86634	1.33446e-08	2.25831e-07	Female
SIN3B	-5.86249	1.36209e-08	2.29738e-07	Female
RAI1	-5.86188	1.36653e-08	2.30294e-07	Female
C3orf58	-5.86158	1.36869e-08	2.30467e-07	Female
RPS10P7	-5.85801	1.39499e-08	2.34115e-07	Female
RPAP1	-5.85664	1.40515e-08	2.35041e-07	Female
PCNA	-5.85614	1.40889e-08	2.35377e-07	Female
SPEG	-5.85591	1.41066e-08	2.35377e-07	Female
ZNF572	-5.85416	1.42384e-08	2.37381e-07	Female
PCLO	-5.85339	1.42969e-08	2.3816e-07	Female
ANO5	-5.85316	1.43146e-08	2.38259e-07	Female
NCAPD3	-5.85089	1.44887e-08	2.40562e-07	Female
SRCIN1	-5.847	1.47913e-08	2.44983e-07	Female
GABRA4	-5.84493	1.4955e-08	2.47491e-07	Female
ZNF658	-5.84287	1.51193e-08	2.50006e-07	Female
GMPS	-5.84162	1.52204e-08	2.51416e-07	Female
PDCD2L	-5.83719	1.5583e-08	2.56833e-07	Female
GPR20	-5.83649	1.56412e-08	2.57584e-07	Female
PMAIP1	-5.83346	1.58946e-08	2.61543e-07	Female
MFN1	-5.83305	1.59291e-08	2.61898e-07	Female
EP400	-5.83251	1.59751e-08	2.62441e-07	Female
ADAM22	-5.83021	1.61708e-08	2.6544e-07	Female
ABCA12	-5.82383	1.67273e-08	2.73465e-07	Female
LSM11	-5.82295	1.6806e-08	2.74479e-07	Female
WHSC1	-5.82283	1.68165e-08	2.74479e-07	Female
C7orf52	-5.82188	1.69011e-08	2.75195e-07	Female
PPM1A	-5.81946	1.71194e-08	2.78301e-07	Female
PIP5K1A	-5.81731	1.73157e-08	2.81039e-07	Female
ARHGAP11B	-5.81705	1.73396e-08	2.81202e-07	Female
C4orf35	-5.81295	1.77197e-08	2.86677e-07	Female
MTNR1B	-5.813	1.77151e-08	2.86677e-07	Female
FAM7A3	-5.81113	1.78913e-08	2.88759e-07	Female
MCM7	-5.80447	1.85333e-08	2.98407e-07	Female
ASTN1	-5.8028	1.86982e-08	3.00544e-07	Female
LRRC57	-5.80262	1.87153e-08	3.00544e-07	Female
TTLL2	-5.80252	1.87255e-08	3.00544e-07	Female
C8orf84	-5.80186	1.87908e-08	3.01114e-07	Female
NELL2	-5.80062	1.89143e-08	3.02854e-07	Female
RSPO1	-5.79539	1.94449e-08	3.10858e-07	Female
UBQLN4	-5.79118	1.98816e-08	3.16836e-07	Female
CHRFAM7A	-5.7888	2.01336e-08	3.206e-07	Female
CEP97	-5.78685	2.03413e-08	3.2289e-07	Female
PBX1	-5.78572	2.04635e-08	3.24575e-07	Female
POGK	-5.78497	2.05447e-08	3.25607e-07	Female
NFRKB	-5.7809	2.09905e-08	3.31893e-07	Female
GOLGA9P	-5.7784	2.12687e-08	3.35504e-07	Female
C14orf184	-5.77724	2.13997e-08	3.37131e-07	Female
ATL2	-5.77651	2.14818e-08	3.37813e-07	Female
AKAP5	-5.77619	2.1518e-08	3.38119e-07	Female
LOC220729	-5.77131	2.20788e-08	3.45759e-07	Female
RBM24	-5.77137	2.20717e-08	3.45759e-07	Female
ZNF517	-5.77093	2.21228e-08	3.45759e-07	Female
SNRNP200	-5.76839	2.24206e-08	3.50124e-07	Female
GPR161	-5.7678	2.24903e-08	3.50942e-07	Female
TP73	-5.7671	2.2573e-08	3.51961e-07	Female
BCAN	-5.76253	2.31229e-08	3.59427e-07	Female
MCM4	-5.76042	2.33815e-08	3.63168e-07	Female
NUSAP1	-5.75704	2.38001e-08	3.68819e-07	Female
MPPED1	-5.7568	2.38309e-08	3.68904e-07	Female
NAA16	-5.75671	2.3842e-08	3.68904e-07	Female
MEIS1	-5.75609	2.392e-08	3.69545e-07	Female
SARM1	-5.75618	2.3908e-08	3.69545e-07	Female
IL17B	-5.75554	2.39888e-08	3.70325e-07	Female
OTX1	-5.75487	2.40734e-08	3.71347e-07	Female
LOC401093	-5.75434	2.41402e-08	3.72094e-07	Female
100134869	-5.75389	2.41983e-08	3.72705e-07	Female
LMO1	-5.75114	2.45501e-08	3.77549e-07	Female
C15orf62	-5.74945	2.47684e-08	3.80516e-07	Female
INPP5J	-5.74928	2.47908e-08	3.80516e-07	Female
OCRL	-5.74922	2.47995e-08	3.80516e-07	Female
RGS9BP	-5.74834	2.49141e-08	3.81985e-07	Female
LOC100268168	-5.74513	2.53374e-08	3.8782e-07	Female
MLLT11	-5.74502	2.53522e-08	3.8782e-07	Female
CAMSAP1	-5.74219	2.57317e-08	3.9303e-07	Female
DCUN1D4	-5.74155	2.58175e-08	3.93924e-07	Female
KREMEN2	-5.74147	2.58292e-08	3.93924e-07	Female
HIRIP3	-5.74046	2.59659e-08	3.95447e-07	Female
TSEN2	-5.7397	2.60693e-08	3.96689e-07	Female
RGS7	-5.73878	2.61958e-08	3.98014e-07	Female
UBA2	-5.73601	2.65794e-08	4.0354e-07	Female
GPR12	-5.73167	2.71915e-08	4.12523e-07	Female
VEZF1	-5.72558	2.80718e-08	4.23653e-07	Female
BUB1	-5.72326	2.84157e-08	4.27249e-07	Female
RASSF3	-5.72221	2.85717e-08	4.29275e-07	Female
CHD1	-5.72199	2.86056e-08	4.29466e-07	Female
SOX12	-5.72072	2.87959e-08	4.32002e-07	Female
AQR	-5.71995	2.8912e-08	4.33102e-07	Female
REV1	-5.71764	2.92643e-08	4.37731e-07	Female
ASB5	-5.71662	2.94203e-08	4.39738e-07	Female
RBBP4	-5.71437	2.97691e-08	4.44295e-07	Female
PITX1	-5.71124	3.02594e-08	4.49952e-07	Female
ZNF770	-5.70827	3.07325e-08	4.55677e-07	Female
KIF5A	-5.70676	3.09773e-08	4.58941e-07	Female
ZAK	-5.70656	3.10094e-08	4.59079e-07	Female
CLVS2	-5.70619	3.10686e-08	4.59619e-07	Female
FAM66E	-5.70543	3.11923e-08	4.61112e-07	Female
CELSR2	-5.70429	3.13783e-08	4.63523e-07	Female
PEX13	-5.70411	3.14091e-08	4.63639e-07	Female
RAD21	-5.70389	3.14442e-08	4.63819e-07	Female
PRDX6	-5.70006	3.20799e-08	4.72163e-07	Female
ZNF281	-5.69964	3.21497e-08	4.72846e-07	Female
C3orf72	-5.6991	3.22415e-08	4.73852e-07	Female
RAB39B	-5.698	3.24256e-08	4.75866e-07	Female
URB1	-5.69697	3.26008e-08	4.7809e-07	Female
TIPIN	-5.69412	3.30896e-08	4.84907e-07	Female
TFRC	-5.69334	3.32242e-08	4.86251e-07	Female
TBCE	-5.69201	3.34548e-08	4.88841e-07	Female
CHML	-5.69141	3.35609e-08	4.89685e-07	Female
DPY19L2P4	-5.68896	3.39916e-08	4.94898e-07	Female
FAM111B	-5.68747	3.42573e-08	4.98407e-07	Female
NT5DC3	-5.68672	3.43912e-08	4.99996e-07	Female
PALM3	-5.68375	3.49279e-08	5.07433e-07	Female
DEPDC1B	-5.68255	3.5147e-08	5.1025e-07	Female
CELF5	-5.67899	3.58033e-08	5.19032e-07	Female
DIRC3	-5.67735	3.61117e-08	5.22754e-07	Female
BTNL2	-5.6757	3.64229e-08	5.25966e-07	Female
NFKBIL2	-5.67391	3.67628e-08	5.29903e-07	Female
YEATS2	-5.67304	3.69298e-08	5.31845e-07	Female
CSPG5	-5.67264	3.70068e-08	5.32282e-07	Female
SLC24A5	-5.66549	3.84078e-08	5.52041e-07	Female
RTDR1	-5.65745	4.00464e-08	5.73961e-07	Female
OR2H2	-5.65667	4.02098e-08	5.75487e-07	Female
GABRA2	-5.65653	4.02392e-08	5.755e-07	Female
GDA	-5.65414	4.07401e-08	5.82253e-07	Female
VSIG10	-5.65225	4.11427e-08	5.87176e-07	Female
LRRC37A4	-5.65148	4.13057e-08	5.88257e-07	Female
PGR	-5.64732	4.22071e-08	6.00249e-07	Female
STL	-5.64694	4.22903e-08	6.0101e-07	Female
DLG3	-5.64598	4.25008e-08	6.03577e-07	Female
DNASE1	-5.64576	4.25508e-08	6.03863e-07	Female
KHDC1	-5.64352	4.30467e-08	6.09617e-07	Female
B3GALNT2	-5.64337	4.30808e-08	6.09674e-07	Female
ATP11C	-5.63837	4.421e-08	6.23908e-07	Female
SCAI	-5.63695	4.45367e-08	6.27641e-07	Female
GLS2	-5.63128	4.58646e-08	6.45905e-07	Female
DGCR8	-5.62966	4.62504e-08	6.50886e-07	Female
MESP1	-5.6283	4.65774e-08	6.55031e-07	Female
ZNF250	-5.62794	4.66623e-08	6.55769e-07	Female
SH3BP5L	-5.62683	4.6931e-08	6.5863e-07	Female
RBBP5	-5.62489	4.74038e-08	6.64343e-07	Female
LAMA3	-5.62262	4.79634e-08	6.7172e-07	Female
IGSF9B	-5.62124	4.83066e-08	6.75591e-07	Female
TMPO	-5.61934	4.87855e-08	6.81347e-07	Female
PMS1	-5.61789	4.91514e-08	6.85509e-07	Female
SEZ6	-5.61647	4.95129e-08	6.896e-07	Female
TRIM24	-5.616	4.96321e-08	6.90784e-07	Female
TTC23L	-5.61462	4.99888e-08	6.95271e-07	Female
IL28RA	-5.61406	5.01341e-08	6.96812e-07	Female
PURB	-5.61369	5.02281e-08	6.97639e-07	Female
TCEAL6	-5.61345	5.02904e-08	6.98025e-07	Female
RPS6KA6	-5.61292	5.0429e-08	6.9899e-07	Female
KRTAP5-1	-5.60952	5.13211e-08	7.1038e-07	Female
MPL	-5.60961	5.12984e-08	7.1038e-07	Female
C12orf11	-5.60895	5.14723e-08	7.11986e-07	Female
ERAS	-5.60869	5.15425e-08	7.1247e-07	Female
CNOT10	-5.60834	5.16343e-08	7.12929e-07	Female
PCSK4	-5.6083	5.16462e-08	7.12929e-07	Female
MPP7	-5.60796	5.17348e-08	7.13666e-07	Female
DPY19L2P1	-5.60408	5.27827e-08	7.26139e-07	Female
TERF1	-5.60266	5.31698e-08	7.30967e-07	Female
NUMA1	-5.60238	5.32473e-08	7.31535e-07	Female
ZNF473	-5.59481	5.53634e-08	7.57007e-07	Female
SEPT7P2	-5.59351	5.57351e-08	7.60547e-07	Female
TEAD1	-5.59271	5.59667e-08	7.63193e-07	Female
CCDC74A	-5.59249	5.603e-08	7.63541e-07	Female
SMC3	-5.59164	5.62752e-08	7.66365e-07	Female
WDR90	-5.58921	5.69839e-08	7.75494e-07	Female
NCRNA00164	-5.58907	5.70244e-08	7.75524e-07	Female
CCDC148	-5.58728	5.7551e-08	7.8148e-07	Female
DDX46	-5.58719	5.75783e-08	7.8148e-07	Female
LOC727896	-5.58667	5.77318e-08	7.83039e-07	Female
RCOR3	-5.58416	5.84837e-08	7.90585e-07	Female
POLE	-5.58172	5.92219e-08	7.99495e-07	Female
TAF6	-5.58037	5.96335e-08	8.04516e-07	Female
BFSP1	-5.57756	6.05006e-08	8.14041e-07	Female
C1QL4	-5.57205	6.22384e-08	8.34093e-07	Female
DOT1L	-5.56966	6.3007e-08	8.43277e-07	Female
C10orf137	-5.56756	6.36892e-08	8.50717e-07	Female
PLIN4	-5.56765	6.36597e-08	8.50717e-07	Female
PLCL1	-5.56587	6.42438e-08	8.5756e-07	Female
MAPK4	-5.56289	6.52321e-08	8.69031e-07	Female
ITM2C	-5.56276	6.52779e-08	8.69068e-07	Female
MCM8	-5.56062	6.59962e-08	8.75175e-07	Female
C11orf93	-5.55564	6.7703e-08	8.9546e-07	Female
MSH5	-5.5545	6.81006e-08	9.0013e-07	Female
C9orf93	-5.55429	6.81735e-08	9.00505e-07	Female
GRIN2A	-5.55294	6.86453e-08	9.06145e-07	Female
EPN2	-5.55205	6.89603e-08	9.0971e-07	Female
ZFP30	-5.55093	6.93551e-08	9.14321e-07	Female
HEY2	-5.54824	7.03159e-08	9.26384e-07	Female
LOC440944	-5.54646	7.09621e-08	9.3368e-07	Female
GTF3C3	-5.54623	7.1045e-08	9.34164e-07	Female
PCYT1B	-5.5448	7.15666e-08	9.4041e-07	Female
UBXN2B	-5.54259	7.23804e-08	9.50486e-07	Female
USP21	-5.54166	7.27229e-08	9.54364e-07	Female
SLMAP	-5.54107	7.29435e-08	9.56019e-07	Female
IL17RD	-5.53911	7.36781e-08	9.64561e-07	Female
PRIMA1	-5.53841	7.39426e-08	9.66608e-07	Female
LOC401052	-5.53744	7.4309e-08	9.70769e-07	Female
CACYBP	-5.53459	7.54025e-08	9.83783e-07	Female
FAM81A	-5.5327	7.61307e-08	9.92645e-07	Female
POGZ	-5.5309	7.6836e-08	1.00119e-06	Female
C16orf75	-5.52995	7.72098e-08	1.00477e-06	Female
MAGEF1	-5.53005	7.71695e-08	1.00477e-06	Female
ADAM11	-5.52967	7.73187e-08	1.00554e-06	Female
KLHDC9	-5.52942	7.74171e-08	1.00617e-06	Female
SUN1	-5.5274	7.822e-08	1.01596e-06	Female
CHD1L	-5.52594	7.88035e-08	1.02157e-06	Female
NNT	-5.52602	7.87741e-08	1.02157e-06	Female
RAD51L3	-5.52616	7.8718e-08	1.02157e-06	Female
TOP2A	-5.52429	7.94709e-08	1.02956e-06	Female
LOC284749	-5.52267	8.01297e-08	1.03676e-06	Female
KLHL11	-5.52136	8.06703e-08	1.04309e-06	Female
CCDC114	-5.52088	8.08643e-08	1.04493e-06	Female
ECT2	-5.5169	8.25231e-08	1.0617e-06	Female
SF1	-5.51689	8.25293e-08	1.0617e-06	Female
ZNF717	-5.51707	8.2451e-08	1.0617e-06	Female
C17orf69	-5.51332	8.40442e-08	1.07981e-06	Female
AFF3	-5.51015	8.54116e-08	1.0946e-06	Female
ASB2	-5.5077	8.64831e-08	1.10693e-06	Female
LPAR3	-5.50531	8.75416e-08	1.11906e-06	Female
TRIM68	-5.50484	8.77516e-08	1.12104e-06	Female
CSDC2	-5.50206	8.90003e-08	1.13484e-06	Female
LOC80154	-5.50003	8.99244e-08	1.14518e-06	Female
NOTO	-5.49699	9.13274e-08	1.16231e-06	Female
C11orf84	-5.49458	9.24523e-08	1.1753e-06	Female
ZNF219	-5.49455	9.2464e-08	1.1753e-06	Female
ANKRD26	-5.49418	9.2639e-08	1.17678e-06	Female
POLQ	-5.49094	9.41751e-08	1.19479e-06	Female
RIMKLB	-5.4886	9.53e-08	1.20755e-06	Female
STK36	-5.48697	9.60925e-08	1.21683e-06	Female
NKX2-5	-5.48679	9.61826e-08	1.21703e-06	Female
ODZ1	-5.48484	9.71381e-08	1.227e-06	Female
KIF3A	-5.4843	9.74038e-08	1.22882e-06	Female
PRC1	-5.48368	9.77123e-08	1.23117e-06	Female
LOC645323	-5.4834	9.78527e-08	1.23218e-06	Female
C6orf118	-5.48284	9.81277e-08	1.23398e-06	Female
DHFR	-5.48274	9.81787e-08	1.23398e-06	Female
TMEM56	-5.48149	9.8804e-08	1.24106e-06	Female
RBMXL1	-5.4807	9.92031e-08	1.24453e-06	Female
CLPX	-5.47997	9.95694e-08	1.24835e-06	Female
TEAD3	-5.47894	1.00089e-07	1.25331e-06	Female
DSCC1	-5.47443	1.02406e-07	1.27995e-06	Female
C1orf220	-5.47307	1.03114e-07	1.28801e-06	Female
MYLK	-5.47146	1.03958e-07	1.29774e-06	Female
PKP4	-5.46805	1.0577e-07	1.31873e-06	Female
ENO2	-5.46688	1.06397e-07	1.32573e-06	Female
CAND2	-5.46616	1.06783e-07	1.32972e-06	Female
C6orf223	-5.46459	1.07636e-07	1.33788e-06	Female
HDGFRP3	-5.46422	1.07839e-07	1.33957e-06	Female
PLD5	-5.46157	1.09296e-07	1.35684e-06	Female
PRRT3	-5.45739	1.11628e-07	1.38494e-06	Female
CBLL1	-5.45636	1.12212e-07	1.39133e-06	Female
DZIP1L	-5.45403	1.13541e-07	1.40522e-06	Female
LOC256880	-5.45357	1.13809e-07	1.40768e-06	Female
PTP4A1	-5.45325	1.13989e-07	1.40819e-06	Female
KIF27	-5.45021	1.15757e-07	1.42741e-06	Female
DCAF12L2	-5.44974	1.16032e-07	1.42993e-06	Female
GPR135	-5.4491	1.16404e-07	1.43364e-06	Female
PATZ1	-5.44812	1.16985e-07	1.43992e-06	Female
BBS7	-5.4472	1.17529e-07	1.44574e-06	Female
SPIN1	-5.44462	1.19071e-07	1.46381e-06	Female
UBP1	-5.44433	1.19244e-07	1.46505e-06	Female
UBAP2	-5.44221	1.20528e-07	1.47993e-06	Female
SERTAD4	-5.44151	1.20954e-07	1.48425e-06	Female
LTB4R2	-5.43692	1.23785e-07	1.51624e-06	Female
ZNF236	-5.43414	1.25536e-07	1.53489e-06	Female
CHAF1A	-5.43384	1.25723e-07	1.53533e-06	Female
ATP1B1	-5.43359	1.2588e-07	1.53539e-06	Female
TTC30B	-5.43299	1.26263e-07	1.53912e-06	Female
MGC2889	-5.43274	1.2642e-07	1.54012e-06	Female
PGAM5	-5.43086	1.27623e-07	1.55384e-06	Female
C1orf88	-5.43051	1.2785e-07	1.55566e-06	Female
ZNF117	-5.42979	1.28312e-07	1.56034e-06	Female
STK39	-5.42927	1.28654e-07	1.56356e-06	Female
SALL2	-5.42882	1.28941e-07	1.56611e-06	Female
KIAA0406	-5.42777	1.29626e-07	1.57348e-06	Female
DKFZp686O24166	-5.42585	1.30883e-07	1.58779e-06	Female
SMC4	-5.42533	1.31228e-07	1.59102e-06	Female
PRPSAP1	-5.42456	1.3174e-07	1.59437e-06	Female
NCAPG2	-5.42372	1.32299e-07	1.59922e-06	Female
COG1	-5.42239	1.33184e-07	1.60781e-06	Female
LRDD	-5.42079	1.34264e-07	1.61813e-06	Female
CKAP2	-5.42034	1.34567e-07	1.62081e-06	Female
TUBA3E	-5.41896	1.35503e-07	1.63112e-06	Female
RAD50	-5.41756	1.36462e-07	1.64071e-06	Female
RASEF	-5.41766	1.36395e-07	1.64071e-06	Female
TSPYL3	-5.41684	1.36957e-07	1.6447e-06	Female
AP1G2	-5.41618	1.37412e-07	1.64821e-06	Female
PRKDC	-5.41327	1.39439e-07	1.66857e-06	Female
SORBS1	-5.41284	1.39737e-07	1.67114e-06	Female
MPRIP	-5.41025	1.41569e-07	1.69105e-06	Female
ATN1	-5.40442	1.45776e-07	1.73537e-06	Female
PTPN3	-5.40449	1.45726e-07	1.73537e-06	Female
BAHD1	-5.40398	1.46095e-07	1.73793e-06	Female
TMEM74	-5.4034	1.4652e-07	1.74196e-06	Female
ZNF354A	-5.40182	1.4769e-07	1.75484e-06	Female
CENPH	-5.396	1.52065e-07	1.80258e-06	Female
CXorf57	-5.39573	1.52269e-07	1.80395e-06	Female
C12orf32	-5.39339	1.5407e-07	1.82208e-06	Female
ZNF280C	-5.39204	1.55113e-07	1.83334e-06	Female
CTNNA3	-5.3913	1.55693e-07	1.83912e-06	Female
RTTN	-5.38886	1.57607e-07	1.85848e-06	Female
NCKAP1	-5.38774	1.58491e-07	1.86781e-06	Female
KANK2	-5.38601	1.59869e-07	1.88204e-06	Female
CYP2A7	-5.38463	1.60975e-07	1.89267e-06	Female
C11orf35	-5.38417	1.61347e-07	1.89594e-06	Female
CELF3	-5.38219	1.6296e-07	1.91184e-06	Female
SPIN4	-5.38216	1.62984e-07	1.91184e-06	Female
PHKA1	-5.38091	1.64001e-07	1.92266e-06	Female
LRRC20	-5.37748	1.66838e-07	1.95365e-06	Female
MST1	-5.37656	1.67612e-07	1.96159e-06	Female
XK	-5.37309	1.70544e-07	1.99359e-06	Female
ZNF785	-5.37228	1.7124e-07	2.00057e-06	Female
GABBR1	-5.37038	1.72873e-07	2.01732e-06	Female
NEK2	-5.37044	1.7282e-07	2.01732e-06	Female
LOC100128164	-5.36912	1.73959e-07	2.02531e-06	Female
TRIM16L	-5.36811	1.74844e-07	2.03211e-06	Female
ATL1	-5.36656	1.76203e-07	2.04673e-06	Female
CHORDC1	-5.36598	1.76714e-07	2.05148e-06	Female
SENP8	-5.36543	1.77198e-07	2.05593e-06	Female
C13orf36	-5.36096	1.81191e-07	2.09984e-06	Female
INADL	-5.35776	1.8411e-07	2.13123e-06	Female
LOC150776	-5.35562	1.86087e-07	2.15288e-06	Female
PHF13	-5.35545	1.86247e-07	2.1535e-06	Female
DHX40	-5.35152	1.89932e-07	2.18843e-06	Female
LPA	-5.35152	1.89925e-07	2.18843e-06	Female
SETDB1	-5.35142	1.90026e-07	2.18843e-06	Female
LOC441208	-5.35047	1.90925e-07	2.19754e-06	Female
IGSF5	-5.34994	1.9143e-07	2.19959e-06	Female
ZNF835	-5.35011	1.91263e-07	2.19959e-06	Female
C1QL1	-5.34877	1.92549e-07	2.20743e-06	Female
DNAJC22	-5.34886	1.92458e-07	2.20743e-06	Female
OPRK1	-5.34898	1.92348e-07	2.20743e-06	Female
LOC100130557	-5.34789	1.93394e-07	2.21386e-06	Female
ZBTB26	-5.34785	1.93438e-07	2.21386e-06	Female
CXorf50B	-5.34771	1.93572e-07	2.21415e-06	Female
BHLHB9	-5.34609	1.95133e-07	2.23073e-06	Female
C6orf41	-5.34313	1.98034e-07	2.25879e-06	Female
RAD51C	-5.34314	1.98021e-07	2.25879e-06	Female
RFXAP	-5.34299	1.9817e-07	2.25907e-06	Female
OGDHL	-5.34082	2.00324e-07	2.27977e-06	Female
AHCTF1	-5.33965	2.01489e-07	2.29045e-06	Female
MGC57346	-5.33931	2.01836e-07	2.29311e-06	Female
PALB2	-5.33209	2.0921e-07	2.37155e-06	Female
CTPS	-5.32973	2.11683e-07	2.3947e-06	Female
SEMA4B	-5.32969	2.11725e-07	2.3947e-06	Female
CXADRP2	-5.32912	2.12324e-07	2.40013e-06	Female
MYH11	-5.32799	2.13519e-07	2.41229e-06	Female
MED12L	-5.32592	2.15724e-07	2.43448e-06	Female
SASS6	-5.32554	2.16129e-07	2.43633e-06	Female
SETBP1	-5.32252	2.19391e-07	2.46486e-06	Female
SPDYE1	-5.32189	2.20079e-07	2.47121e-06	Female
PRPF39	-5.32164	2.20359e-07	2.47298e-06	Female
EME2	-5.32141	2.20605e-07	2.47437e-06	Female
ZNF670	-5.32126	2.20771e-07	2.47486e-06	Female
CCDC138	-5.32019	2.21948e-07	2.4853e-06	Female
METTL2A	-5.31891	2.23362e-07	2.49837e-06	Female
CDX2	-5.31857	2.2374e-07	2.49978e-06	Female
SAMD1	-5.31858	2.2373e-07	2.49978e-06	Female
SYPL1	-5.31846	2.23859e-07	2.49978e-06	Female
ACACA	-5.31721	2.25256e-07	2.51261e-06	Female
DFNB59	-5.31658	2.25961e-07	2.51769e-06	Female
SEC61A2	-5.31576	2.2688e-07	2.52653e-06	Female
PNN	-5.31369	2.2922e-07	2.54978e-06	Female
MTBP	-5.31295	2.30061e-07	2.55774e-06	Female
FAM53C	-5.31208	2.31056e-07	2.56738e-06	Female
ZNF233	-5.3119	2.3126e-07	2.56824e-06	Female
CAMK2N2	-5.30993	2.33534e-07	2.59065e-06	Female
SLC25A40	-5.30912	2.34473e-07	2.59679e-06	Female
C9orf100	-5.30794	2.35841e-07	2.60909e-06	Female
SLC6A8	-5.30589	2.38251e-07	2.62856e-06	Female
CBL	-5.30567	2.38507e-07	2.62994e-06	Female
FAM7A2	-5.3045	2.399e-07	2.63955e-06	Female
SMCR5	-5.30457	2.39814e-07	2.63955e-06	Female
XRCC3	-5.30469	2.39672e-07	2.63955e-06	Female
TDRD6	-5.30123	2.43812e-07	2.67822e-06	Female
LOC441294	-5.29983	2.45506e-07	2.6939e-06	Female
TPR	-5.29913	2.46355e-07	2.7003e-06	Female
NEIL3	-5.29902	2.46495e-07	2.70036e-06	Female
FAM82A2	-5.29786	2.47904e-07	2.71433e-06	Female
KIAA1143	-5.29659	2.4947e-07	2.72557e-06	Female
HNRNPA3P1	-5.29346	2.53356e-07	2.76504e-06	Female
DAGLA	-5.29276	2.54242e-07	2.77321e-06	Female
TMEM14A	-5.29138	2.55973e-07	2.78609e-06	Female
RAX2	-5.29011	2.57587e-07	2.80214e-06	Female
ZNF558	-5.28909	2.58886e-07	2.81475e-06	Female
CAMSAP1L1	-5.28886	2.59181e-07	2.81494e-06	Female
MAPK8IP2	-5.28895	2.59074e-07	2.81494e-06	Female
GOLGA8DP	-5.28864	2.59469e-07	2.81655e-06	Female
PASK	-5.28773	2.6063e-07	2.82674e-06	Female
PAK3	-5.28745	2.61e-07	2.82862e-06	Female
CLEC3A	-5.28499	2.64182e-07	2.86004e-06	Female
CHEK1	-5.28209	2.67999e-07	2.89362e-06	Female
LOC285359	-5.28148	2.688e-07	2.89917e-06	Female
GAD1	-5.27539	2.77002e-07	2.98127e-06	Female
CTCFL	-5.27337	2.79776e-07	3.00792e-06	Female
HAUS6	-5.27268	2.80719e-07	3.01646e-06	Female
KIAA1804	-5.26722	2.88384e-07	3.09061e-06	Female
KATNAL1	-5.26672	2.89091e-07	3.09655e-06	Female
IQCC	-5.26646	2.89458e-07	3.09884e-06	Female
PEX11A	-5.26442	2.92381e-07	3.12517e-06	Female
ETAA1	-5.26351	2.93693e-07	3.13754e-06	Female
TUBG1	-5.2621	2.95745e-07	3.15779e-06	Female
ZNF682	-5.25158	3.11437e-07	3.31135e-06	Female
CASC5	-5.25143	3.11665e-07	3.31203e-06	Female
NLRP14	-5.24946	3.14703e-07	3.33905e-06	Female
ZNF618	-5.24956	3.14551e-07	3.33905e-06	Female
HCN4	-5.2485	3.16195e-07	3.35137e-06	Female
C19orf55	-5.2466	3.19156e-07	3.37876e-06	Female
FAHD2B	-5.24652	3.1928e-07	3.37876e-06	Female
TMEM194A	-5.24518	3.21394e-07	3.39935e-06	Female
OR4N3P	-5.24454	3.22396e-07	3.40816e-06	Female
ALDH1A2	-5.24393	3.23369e-07	3.41666e-06	Female
CCDC67	-5.24312	3.24658e-07	3.42491e-06	Female
HEATR6	-5.24315	3.24613e-07	3.42491e-06	Female
FOXP4	-5.24261	3.2547e-07	3.43169e-06	Female
RPTOR	-5.23917	3.31007e-07	3.48825e-06	Female
KCNN1	-5.23876	3.31678e-07	3.4935e-06	Female
KCNH8	-5.23836	3.3233e-07	3.49854e-06	Female
PPP1R12A	-5.23749	3.33748e-07	3.50982e-06	Female
ANKHD1	-5.23702	3.34512e-07	3.51603e-06	Female
POLI	-5.23657	3.35248e-07	3.52193e-06	Female
PROKR1	-5.23538	3.37209e-07	3.5407e-06	Female
AEBP2	-5.23224	3.42444e-07	3.59194e-06	Female
C9orf96	-5.23106	3.44438e-07	3.60783e-06	Female
RBM15B	-5.23082	3.44834e-07	3.60951e-06	Female
STX1B	-5.22963	3.46856e-07	3.62693e-06	Female
ZNF525	-5.22896	3.47996e-07	3.63509e-06	Female
AGK	-5.22729	3.50843e-07	3.65915e-06	Female
TUBGCP5	-5.227	3.51343e-07	3.66141e-06	Female
MRPL49	-5.22652	3.52171e-07	3.66544e-06	Female
MDH1	-5.22631	3.52534e-07	3.66734e-06	Female
STOX1	-5.22616	3.528e-07	3.66822e-06	Female
GPR75	-5.22408	3.56408e-07	3.70356e-06	Female
SCAPER	-5.22333	3.57727e-07	3.71371e-06	Female
C11orf92	-5.22256	3.59071e-07	3.72575e-06	Female
KIAA0802	-5.22187	3.60277e-07	3.73635e-06	Female
GRHL3	-5.22109	3.61655e-07	3.74296e-06	Female
DSN1	-5.22084	3.62112e-07	3.74577e-06	Female
USP51	-5.21931	3.64829e-07	3.77002e-06	Female
ANKRD34A	-5.21768	3.67739e-07	3.79816e-06	Female
NRTN	-5.21548	3.71721e-07	3.83537e-06	Female
CAMK4	-5.21533	3.71992e-07	3.8362e-06	Female
PSMC3IP	-5.21484	3.72883e-07	3.84343e-06	Female
ACOT2	-5.21274	3.76741e-07	3.87924e-06	Female
GJA3	-5.21191	3.78262e-07	3.89292e-06	Female
ANKRD20A4	-5.21017	3.81501e-07	3.92227e-06	Female
C9orf135	-5.20675	3.8791e-07	3.98208e-06	Female
LARP1	-5.20543	3.90432e-07	4.0039e-06	Female
MDM1	-5.20489	3.91459e-07	4.0124e-06	Female
C19orf57	-5.20233	3.96371e-07	4.05658e-06	Female
MAGI3	-5.201	3.98957e-07	4.07686e-06	Female
PRKCI	-5.20109	3.98783e-07	4.07686e-06	Female
CASC3	-5.20071	3.99515e-07	4.07844e-06	Female
LOC388152	-5.20032	4.00277e-07	4.08416e-06	Female
PRPF40B	-5.19965	4.01597e-07	4.09556e-06	Female
TPD52L1	-5.19814	4.04556e-07	4.12158e-06	Female
SEPT10	-5.19719	4.06446e-07	4.13666e-06	Female
C10orf108	-5.1969	4.07014e-07	4.14037e-06	Female
KCNMA1	-5.19544	4.09925e-07	4.16788e-06	Female
CCDC81	-5.19282	4.15179e-07	4.20917e-06	Female
PRKAA2	-5.1928	4.15235e-07	4.20917e-06	Female
UIMC1	-5.1924	4.16047e-07	4.21529e-06	Female
CCDC85C	-5.19174	4.17389e-07	4.22677e-06	Female
PLXNB3	-5.19107	4.18751e-07	4.23844e-06	Female
DGKH	-5.18871	4.23593e-07	4.28102e-06	Female
HMGN5	-5.18695	4.27239e-07	4.31571e-06	Female
PCBD2	-5.18369	4.34066e-07	4.37811e-06	Female
LOC387646	-5.18292	4.357e-07	4.38854e-06	Female
NFYA	-5.17988	4.42191e-07	4.45118e-06	Female
CCDC51	-5.179	4.44072e-07	4.46789e-06	Female
MKX	-5.1739	4.55237e-07	4.56659e-06	Female
FAM160A1	-5.17343	4.56271e-07	4.5747e-06	Female
CEP76	-5.17239	4.58586e-07	4.59335e-06	Female
ABCB10	-5.17139	4.60812e-07	4.61337e-06	Female
LMNB1	-5.16904	4.66105e-07	4.65944e-06	Female
ZNF124	-5.16908	4.66007e-07	4.65944e-06	Female
DIXDC1	-5.16841	4.6753e-07	4.66907e-06	Female
DDR1	-5.16309	4.79764e-07	4.77709e-06	Female
SPATA4	-5.16222	4.81797e-07	4.79497e-06	Female
NUP62	-5.16098	4.84685e-07	4.81424e-06	Female
SUZ12	-5.16071	4.85316e-07	4.81638e-06	Female
SYNGR4	-5.16049	4.85852e-07	4.81757e-06	Female
PRR18	-5.16017	4.86591e-07	4.82133e-06	Female
DHX30	-5.15915	4.89019e-07	4.84301e-06	Female
OXSM	-5.15848	4.90609e-07	4.85638e-06	Female
FAM168B	-5.15831	4.91e-07	4.85787e-06	Female
CROCCL2	-5.15615	4.96185e-07	4.90198e-06	Female
LANCL1	-5.15511	4.9869e-07	4.91951e-06	Female
CAPZA3	-5.15492	4.99147e-07	4.92163e-06	Female
LRRC37B	-5.1544	5.00408e-07	4.93165e-06	Female
PIAS4	-5.15229	5.05537e-07	4.97977e-06	Female
NAA40	-5.15202	5.06197e-07	4.98385e-06	Female
SRRM2	-5.15158	5.07275e-07	4.99203e-06	Female
WEE1	-5.14998	5.11228e-07	5.0236e-06	Female
CRAMP1L	-5.14981	5.11657e-07	5.02537e-06	Female
NR0B1	-5.14925	5.13031e-07	5.03642e-06	Female
BAI2	-5.14818	5.15715e-07	5.05786e-06	Female
SAP130	-5.1473	5.1792e-07	5.0721e-06	Female
SMCHD1	-5.14496	5.23806e-07	5.11983e-06	Female
MRPS6	-5.14418	5.25779e-07	5.13415e-06	Female
NSL1	-5.1428	5.29307e-07	5.16362e-06	Female
EDN2	-5.14243	5.30255e-07	5.16787e-06	Female
RTKN2	-5.14244	5.30219e-07	5.16787e-06	Female
LOC440356	-5.14127	5.33241e-07	5.19197e-06	Female
C4orf39	-5.13859	5.40198e-07	5.25719e-06	Female
MLL	-5.13797	5.41804e-07	5.27027e-06	Female
TRIM6	-5.13641	5.45909e-07	5.30001e-06	Female
SNAP25	-5.13516	5.49211e-07	5.32951e-06	Female
SRPK1	-5.13393	5.52491e-07	5.35619e-06	Female
CASKIN2	-5.1338	5.52841e-07	5.35702e-06	Female
SNORD116-20	-5.13323	5.54362e-07	5.36919e-06	Female
C16orf68	-5.13282	5.55472e-07	5.37479e-06	Female
GABRG3	-5.13193	5.57857e-07	5.39529e-06	Female
ZNF567	-5.13049	5.61752e-07	5.42889e-06	Female
FMN1	-5.12582	5.74571e-07	5.54367e-06	Female
HOOK2	-5.12535	5.75862e-07	5.55348e-06	Female
CA5BP	-5.12502	5.7677e-07	5.55959e-06	Female
VPS45	-5.12483	5.77296e-07	5.56201e-06	Female
MAP3K9	-5.12468	5.7774e-07	5.56363e-06	Female
CCDC15	-5.12312	5.82083e-07	5.60013e-06	Female
FUT9	-5.12105	5.8794e-07	5.64306e-06	Female
OIP5	-5.12067	5.89003e-07	5.65057e-06	Female
C12orf54	-5.11978	5.91529e-07	5.67212e-06	Female
DIDO1	-5.11924	5.93084e-07	5.68433e-06	Female
WDR72	-5.11765	5.97646e-07	5.72263e-06	Female
GSK3B	-5.1153	6.04465e-07	5.78233e-06	Female
SLC25A15	-5.11494	6.05492e-07	5.78679e-06	Female
FBXO22	-5.11307	6.10986e-07	5.83103e-06	Female
CACNA1C	-5.10557	6.33427e-07	6.02247e-06	Female
CFL2	-5.10204	6.44279e-07	6.12277e-06	Female
SSBP2	-5.10139	6.4629e-07	6.139e-06	Female
STAG2	-5.10052	6.49011e-07	6.15906e-06	Female
ZNF548	-5.09979	6.5128e-07	6.17769e-06	Female
FHIT	-5.09832	6.55923e-07	6.2159e-06	Female
GRINL1A	-5.09621	6.62597e-07	6.27327e-06	Female
AR	-5.09554	6.64734e-07	6.28871e-06	Female
ZNF692	-5.09426	6.68845e-07	6.32354e-06	Female
DRD2	-5.09196	6.76249e-07	6.39055e-06	Female
PABPC4L	-5.09154	6.77632e-07	6.3982e-06	Female
KIF2A	-5.09134	6.78289e-07	6.40085e-06	Female
ZNF625	-5.09096	6.79518e-07	6.40946e-06	Female
C21orf88	-5.08942	6.84549e-07	6.4509e-06	Female
ZNF385B	-5.08951	6.84269e-07	6.4509e-06	Female
ADNP	-5.08869	6.86961e-07	6.47061e-06	Female
PER4	-5.08647	6.94304e-07	6.52762e-06	Female
PRKCG	-5.08637	6.94656e-07	6.52789e-06	Female
C14orf104	-5.08267	7.07095e-07	6.63554e-06	Female
SGOL1	-5.08275	7.06807e-07	6.63554e-06	Female
TNRC6A	-5.08102	7.12703e-07	6.67887e-06	Female
RBPMS2	-5.08038	7.14901e-07	6.69326e-06	Female
HSPB7	-5.07813	7.22647e-07	6.76265e-06	Female
SIAH3	-5.07651	7.28276e-07	6.80903e-06	Female
TWISTNB	-5.07607	7.29792e-07	6.82005e-06	Female
ULK2	-5.07557	7.31563e-07	6.83028e-06	Female
CCDC87	-5.07498	7.33619e-07	6.84632e-06	Female
ZNF434	-5.07435	7.35837e-07	6.86386e-06	Female
HSF2	-5.07412	7.36631e-07	6.86809e-06	Female
NOS1AP	-5.07325	7.39737e-07	6.8907e-06	Female
IL22RA1	-5.07299	7.40647e-07	6.896e-06	Female
AP3B2	-5.07044	7.49754e-07	6.97116e-06	Female
PARP16	-5.06784	7.5914e-07	7.05195e-06	Female
TMEM150C	-5.06736	7.60868e-07	7.06475e-06	Female
TBC1D1	-5.06571	7.66899e-07	7.11096e-06	Female
VTCN1	-5.06506	7.69284e-07	7.1298e-06	Female
NVL	-5.0648	7.7024e-07	7.13539e-06	Female
NNAT	-5.06468	7.70684e-07	7.13624e-06	Female
C2CD3	-5.06409	7.72864e-07	7.1444e-06	Female
SEPT3	-5.06406	7.72979e-07	7.1444e-06	Female
MTMR8	-5.06284	7.77488e-07	7.17952e-06	Female
NRXN3	-5.06151	7.82448e-07	7.22202e-06	Female
NUDT10	-5.06027	7.87092e-07	7.25826e-06	Female
C8orf85	-5.05898	7.91983e-07	7.29671e-06	Female
TRPC3	-5.05495	8.07363e-07	7.42488e-06	Female
FBXO32	-5.05448	8.09179e-07	7.43819e-06	Female
NEU3	-5.05409	8.10684e-07	7.44864e-06	Female
ZNF786	-5.05317	8.14257e-07	7.47796e-06	Female
HDAC5	-5.0517	8.19994e-07	7.52052e-06	Female
USP19	-5.05055	8.24491e-07	7.55833e-06	Female
DUSP19	-5.05022	8.25796e-07	7.56686e-06	Female
SVIL	-5.04811	8.3416e-07	7.62968e-06	Female
PPME1	-5.04739	8.37001e-07	7.6522e-06	Female
PAPPA2	-5.04687	8.39091e-07	7.66449e-06	Female
TMEM38A	-5.04605	8.42382e-07	7.6875e-06	Female
CCDC55	-5.04444	8.48863e-07	7.73617e-06	Female
NDNL2	-5.0431	8.54333e-07	7.78251e-06	Female
TCEA1	-5.04267	8.56046e-07	7.79461e-06	Female
PRLR	-5.04186	8.59376e-07	7.81789e-06	Female
COL4A5	-5.04033	8.65669e-07	7.86453e-06	Female
MTMR11	-5.03984	8.67683e-07	7.87928e-06	Female
LYSMD1	-5.03489	8.88394e-07	8.0565e-06	Female
LOC642846	-5.03449	8.90097e-07	8.06833e-06	Female
SP5	-5.03272	8.97604e-07	8.12909e-06	Female
C1orf35	-5.03219	8.99877e-07	8.14237e-06	Female
PRRG4	-5.03072	9.06171e-07	8.18834e-06	Female
GDAP1L1	-5.03062	9.06621e-07	8.18874e-06	Female
DGKI	-5.03013	9.08725e-07	8.20408e-06	Female
DNAI1	-5.02976	9.10349e-07	8.21507e-06	Female
LOC100128191	-5.02848	9.15911e-07	8.26158e-06	Female
HNRNPH1	-5.02825	9.16919e-07	8.26699e-06	Female
ZSCAN29	-5.02804	9.17827e-07	8.2691e-06	Female
HSD17B13	-5.0251	9.30746e-07	8.37671e-06	Female
C15orf58	-5.02489	9.31672e-07	8.38132e-06	Female
C14orf176	-5.02474	9.32309e-07	8.38332e-06	Female
KIAA1737	-5.02446	9.33575e-07	8.39097e-06	Female
SPC25	-5.02271	9.41358e-07	8.45717e-06	Female
ZNF619	-5.01904	9.57899e-07	8.59813e-06	Female
PTBP2	-5.01855	9.60128e-07	8.61432e-06	Female
C1orf106	-5.01746	9.65112e-07	8.64752e-06	Female
ADHFE1	-5.01716	9.66514e-07	8.65625e-06	Female
PGAP2	-5.01545	9.74372e-07	8.72276e-06	Female
CCHCR1	-5.01453	9.78656e-07	8.75336e-06	Female
ZNF354B	-5.01133	9.9361e-07	8.87927e-06	Female
MARCH6	-5.01048	9.97624e-07	8.90726e-06	Female
SETD1B	-5.00977	1.00102e-06	8.93367e-06	Female
C8orf47	-5.00715	1.01352e-06	9.02921e-06	Female
HAUS1	-5.00518	1.02301e-06	9.0978e-06	Female
ARID3B	-5.00248	1.03618e-06	9.20681e-06	Female
ZCCHC18	-4.99923	1.05224e-06	9.3331e-06	Female
C8ORFK29	-4.9975	1.06091e-06	9.40591e-06	Female
GPR21	-4.99673	1.06479e-06	9.43612e-06	Female
ANKRA2	-4.9965	1.06594e-06	9.44214e-06	Female
KBTBD12	-4.99616	1.06768e-06	9.45346e-06	Female
HELT	-4.99582	1.0694e-06	9.45681e-06	Female
ANKRD50	-4.99522	1.0724e-06	9.47087e-06	Female
ARX	-4.99528	1.07213e-06	9.47087e-06	Female
NIPAL1	-4.99503	1.07339e-06	9.47087e-06	Female
PIGW	-4.99504	1.07334e-06	9.47087e-06	Female
LOC339674	-4.99291	1.08419e-06	9.55779e-06	Female
PRKRA	-4.99035	1.0974e-06	9.65318e-06	Female
TRA2B	-4.99016	1.09841e-06	9.65371e-06	Female
C9orf173	-4.98928	1.103e-06	9.68564e-06	Female
PDE11A	-4.98534	1.1237e-06	9.85026e-06	Female
POLE2	-4.98503	1.12537e-06	9.86062e-06	Female
ARG2	-4.98451	1.12812e-06	9.87619e-06	Female
KIAA0947	-4.98403	1.1307e-06	9.89447e-06	Female
IGSF9	-4.9833	1.13458e-06	9.92412e-06	Female
CCR10	-4.98174	1.14298e-06	9.98894e-06	Female
ZNF333	-4.98183	1.14248e-06	9.98894e-06	Female
ZBTB5	-4.97768	1.16508e-06	1.01689e-05	Female
FLNA	-4.97679	1.16998e-06	1.01864e-05	Female
INTS2	-4.97677	1.1701e-06	1.01864e-05	Female
TARS2	-4.97691	1.16936e-06	1.01864e-05	Female
CGN	-4.9754	1.17769e-06	1.02348e-05	Female
GPR125	-4.97337	1.18904e-06	1.03291e-05	Female
SCAND3	-4.97159	1.19903e-06	1.04114e-05	Female
DDX11	-4.97132	1.20058e-06	1.04203e-05	Female
ZFP62	-4.97017	1.20709e-06	1.04713e-05	Female
RASL10B	-4.96951	1.21084e-06	1.04959e-05	Female
DGCR5	-4.96915	1.2129e-06	1.05092e-05	Female
SFRS13A	-4.96856	1.2163e-06	1.05297e-05	Female
BRD4	-4.96546	1.23421e-06	1.0671e-05	Female
LOC100303728	-4.96487	1.23765e-06	1.0687e-05	Female
CNN1	-4.96204	1.25424e-06	1.08205e-05	Female
TIFA	-4.96196	1.25472e-06	1.08205e-05	Female
R3HDM1	-4.96098	1.26051e-06	1.08612e-05	Female
GOLGA6L9	-4.96016	1.26541e-06	1.08941e-05	Female
TAF4	-4.95992	1.26683e-06	1.09017e-05	Female
C9orf5	-4.9587	1.27412e-06	1.09505e-05	Female
RORB	-4.95875	1.27382e-06	1.09505e-05	Female
SNX16	-4.9581	1.27773e-06	1.09769e-05	Female
MOAP1	-4.95722	1.28299e-06	1.10174e-05	Female
C9orf163	-4.95571	1.29215e-06	1.10913e-05	Female
C3orf39	-4.95398	1.30269e-06	1.11676e-05	Female
C15orf29	-4.95366	1.30468e-06	1.11796e-05	Female
RAMP1	-4.95357	1.3052e-06	1.11796e-05	Female
MAP3K13	-4.95252	1.31166e-06	1.12302e-05	Female
TIPRL	-4.95223	1.31345e-06	1.12408e-05	Female
CXorf56	-4.95209	1.31435e-06	1.12437e-05	Female
TROVE2	-4.95102	1.32094e-06	1.12858e-05	Female
CPNE6	-4.94862	1.33593e-06	1.13994e-05	Female
SMCR7	-4.94871	1.33538e-06	1.13994e-05	Female
CDAN1	-4.94771	1.34164e-06	1.14336e-05	Female
LEFTY2	-4.94388	1.36601e-06	1.16266e-05	Female
POLA1	-4.9426	1.37424e-06	1.16868e-05	Female
CCDC78	-4.94225	1.37654e-06	1.16965e-05	Female
TTBK1	-4.94229	1.37624e-06	1.16965e-05	Female
SLC25A29	-4.94128	1.38276e-06	1.17445e-05	Female
PPIG	-4.93895	1.39798e-06	1.18638e-05	Female
LPP	-4.93863	1.40011e-06	1.18768e-05	Female
PDX1	-4.93821	1.40282e-06	1.18949e-05	Female
ARMC4	-4.93811	1.40349e-06	1.18956e-05	Female
SPDYE6	-4.93699	1.41088e-06	1.19532e-05	Female
TGS1	-4.93568	1.41961e-06	1.2017e-05	Female
CENPK	-4.93327	1.4357e-06	1.21431e-05	Female
MTFR1	-4.93289	1.4383e-06	1.216e-05	Female
TBX4	-4.93105	1.45074e-06	1.22601e-05	Female
CCNA1	-4.93081	1.45238e-06	1.22688e-05	Female
KANK1	-4.92954	1.46103e-06	1.23264e-05	Female
ZIM2	-4.92758	1.47452e-06	1.24298e-05	Female
MRPS27	-4.92697	1.47877e-06	1.24605e-05	Female
PRR19	-4.92515	1.49137e-06	1.2551e-05	Female
FMR1	-4.92356	1.50255e-06	1.26345e-05	Female
PYGO1	-4.92268	1.50875e-06	1.26709e-05	Female
YOD1	-4.92236	1.51102e-06	1.26775e-05	Female
MRE11A	-4.92189	1.51431e-06	1.26912e-05	Female
PAWR	-4.9216	1.51635e-06	1.27031e-05	Female
RAVER2	-4.92099	1.52071e-06	1.27343e-05	Female
645851	-4.91907	1.53442e-06	1.28438e-05	Female
MOG	-4.91863	1.53755e-06	1.28646e-05	Female
RANBP9	-4.91768	1.54442e-06	1.29115e-05	Female
MAPT	-4.91471	1.56603e-06	1.30759e-05	Female
FANCA	-4.91455	1.56722e-06	1.30804e-05	Female
ANKRD20B	-4.91439	1.5684e-06	1.30848e-05	Female
ZNF174	-4.9132	1.57709e-06	1.31466e-05	Female
RAD51AP1	-4.91294	1.579e-06	1.3157e-05	Female
DEK	-4.91262	1.58142e-06	1.31609e-05	Female
FGD6	-4.91275	1.5804e-06	1.31609e-05	Female
SETD5	-4.91265	1.58113e-06	1.31609e-05	Female
ARL6IP6	-4.91166	1.5885e-06	1.31956e-05	Female
KCTD7	-4.91166	1.58848e-06	1.31956e-05	Female
SNORD116-28	-4.91161	1.58884e-06	1.31956e-05	Female
JRK	-4.91068	1.59578e-06	1.32477e-05	Female
LRRC14	-4.9104	1.59786e-06	1.32548e-05	Female
MND1	-4.90878	1.61004e-06	1.33442e-05	Female
C17orf39	-4.90659	1.62654e-06	1.34754e-05	Female
LOC728613	-4.90517	1.63735e-06	1.35595e-05	Female
SUSD5	-4.90416	1.64508e-06	1.36125e-05	Female
ZNF239	-4.90258	1.6573e-06	1.36966e-05	Female
ZFP41	-4.90084	1.67075e-06	1.38021e-05	Female
ALOX12B	-4.89833	1.69044e-06	1.39477e-05	Female
BTBD12	-4.89736	1.69808e-06	1.4005e-05	Female
C13orf27	-4.8966	1.7041e-06	1.40432e-05	Female
TTBK2	-4.89641	1.70565e-06	1.40445e-05	Female
TSSK4	-4.89318	1.73147e-06	1.42456e-05	Female
RYR2	-4.89031	1.75484e-06	1.44144e-05	Female
NEUROG1	-4.89007	1.75674e-06	1.44241e-05	Female
PWWP2A	-4.88842	1.77031e-06	1.45218e-05	Female
HAUS2	-4.88724	1.78002e-06	1.45904e-05	Female
GLT1D1	-4.88691	1.78281e-06	1.45968e-05	Female
TNRC18	-4.88691	1.78282e-06	1.45968e-05	Female
ZNF286A	-4.88636	1.78737e-06	1.46281e-05	Female
ASFMR1	-4.88551	1.79441e-06	1.46738e-05	Female
DIS3L	-4.88426	1.8049e-06	1.47477e-05	Female
