## Supplementary material for "Accounting for sex differences variability in the design of sex-adapted cancer treatments": Pole-defining genes for each cancer (part 6 of 7)

### Sheet: SARC (continued)
gene	stat	p	fdr	direction
TCERG1	-4.88274	1.81769e-06	1.48461e-05	Female
DHX36	-4.8813	1.82992e-06	1.4934e-05	Female
PI15	-4.88048	1.83694e-06	1.49853e-05	Female
ZBTB10	-4.8794	1.84613e-06	1.50541e-05	Female
GEMIN8	-4.87919	1.848e-06	1.50633e-05	Female
HOXD10	-4.87877	1.85155e-06	1.50826e-05	Female
SERPINA11	-4.87874	1.85185e-06	1.50826e-05	Female
HSPA4L	-4.87815	1.85688e-06	1.51174e-05	Female
SLBP	-4.87801	1.85813e-06	1.51216e-05	Female
KIF18B	-4.87761	1.86157e-06	1.51373e-05	Female
TMEM59L	-4.87765	1.86122e-06	1.51373e-05	Female
C21orf81	-4.8763	1.87292e-06	1.52235e-05	Female
CBX3	-4.8741	1.89215e-06	1.53675e-05	Female
STRC	-4.87374	1.89534e-06	1.53872e-05	Female
DBC1	-4.87147	1.91548e-06	1.55382e-05	Female
ATXN2L	-4.87043	1.92474e-06	1.5607e-05	Female
CLGN	-4.86863	1.94084e-06	1.57313e-05	Female
DCHS2	-4.86787	1.94766e-06	1.57803e-05	Female
C1orf133	-4.8675	1.95101e-06	1.58011e-05	Female
SMAD4	-4.86702	1.95542e-06	1.58304e-05	Female
CCDC74B	-4.86642	1.96087e-06	1.58618e-05	Female
SLC7A5P2	-4.86577	1.96676e-06	1.59032e-05	Female
10357	-4.86534	1.97068e-06	1.59139e-05	Female
C5orf22	-4.86511	1.97281e-06	1.59139e-05	Female
KLHL13	-4.86526	1.97144e-06	1.59139e-05	Female
TRIM33	-4.86521	1.97189e-06	1.59139e-05	Female
PAICS	-4.86214	2.00012e-06	1.61149e-05	Female
PIGX	-4.86132	2.00774e-06	1.61699e-05	Female
MAGI1	-4.8591	2.02857e-06	1.63311e-05	Female
LOC92973	-4.85877	2.03161e-06	1.63491e-05	Female
MIMT1	-4.85771	2.0416e-06	1.64229e-05	Female
LOC285847	-4.85598	2.05803e-06	1.65354e-05	Female
TSSK6	-4.85573	2.0604e-06	1.65478e-05	Female
EDC3	-4.85508	2.06666e-06	1.65849e-05	Female
ZNF238	-4.85516	2.06586e-06	1.65849e-05	Female
FADS1	-4.85372	2.07968e-06	1.66665e-05	Female
NPTX1	-4.85368	2.08012e-06	1.66665e-05	Female
SPAG1	-4.85382	2.07874e-06	1.66665e-05	Female
CLEC2L	-4.85175	2.09877e-06	1.68026e-05	Female
UBR7	-4.85098	2.10621e-06	1.68555e-05	Female
PDZRN3	-4.84773	2.13816e-06	1.70774e-05	Female
C5orf42	-4.8468	2.14737e-06	1.71307e-05	Female
DMXL1	-4.84684	2.14695e-06	1.71307e-05	Female
LOC727924	-4.84482	2.16711e-06	1.72813e-05	Female
ZNF696	-4.8425	2.19053e-06	1.74475e-05	Female
UBE2O	-4.84095	2.20624e-06	1.75588e-05	Female
RPP14	-4.83861	2.23017e-06	1.77386e-05	Female
SPDYE7P	-4.83785	2.23803e-06	1.77908e-05	Female
KIAA0319	-4.83735	2.24321e-06	1.7825e-05	Female
GLCCI1	-4.8359	2.2583e-06	1.79346e-05	Female
TUG1	-4.83585	2.25878e-06	1.79346e-05	Female
OTUD3	-4.83571	2.2603e-06	1.79396e-05	Female
ZNF397OS	-4.83411	2.27704e-06	1.80653e-05	Female
UGT2B28	-4.83331	2.28542e-06	1.81247e-05	Female
WNT3	-4.83271	2.29174e-06	1.81677e-05	Female
PPP1R1A	-4.82864	2.3352e-06	1.84688e-05	Female
ASH1L	-4.82611	2.36263e-06	1.86648e-05	Female
CDH1	-4.82601	2.36367e-06	1.86648e-05	Female
EPC2	-4.82609	2.36286e-06	1.86648e-05	Female
MAP7D2	-4.82297	2.39698e-06	1.8891e-05	Female
KIRREL2	-4.82262	2.40093e-06	1.89147e-05	Female
CLDND1	-4.82207	2.40703e-06	1.89357e-05	Female
PRMT10	-4.82204	2.40735e-06	1.89357e-05	Female
FOXL2	-4.82117	2.41704e-06	1.90045e-05	Female
CACNA1H	-4.81971	2.43324e-06	1.91245e-05	Female
NKX2-2	-4.81811	2.45124e-06	1.92436e-05	Female
RICH2	-4.81622	2.47272e-06	1.93971e-05	Female
APBB1	-4.81569	2.47873e-06	1.94368e-05	Female
RFX5	-4.81515	2.48487e-06	1.94675e-05	Female
ASPM	-4.81479	2.489e-06	1.9487e-05	Female
THAP5	-4.81192	2.52214e-06	1.97312e-05	Female
CACNB2	-4.81158	2.526e-06	1.97538e-05	Female
DHX15	-4.8114	2.52816e-06	1.97554e-05	Female
TMEM55A	-4.81147	2.52734e-06	1.97554e-05	Female
LOC402377	-4.81042	2.53953e-06	1.98213e-05	Female
CAP2	-4.80859	2.56106e-06	1.99807e-05	Female
SDHAP3	-4.80851	2.56193e-06	1.99807e-05	Female
CDC7	-4.8083	2.56443e-06	1.99924e-05	Female
GRIP1	-4.80812	2.56658e-06	1.99938e-05	Female
ZNF235	-4.80816	2.56613e-06	1.99938e-05	Female
A2ML1	-4.8077	2.57146e-06	2.00242e-05	Female
C1orf226	-4.80572	2.59498e-06	2.01839e-05	Female
PTCD2	-4.80345	2.62224e-06	2.03881e-05	Female
PAPD7	-4.80235	2.63546e-06	2.0483e-05	Female
MTHFD1	-4.80197	2.64013e-06	2.05114e-05	Female
TAF15	-4.80153	2.64544e-06	2.05448e-05	Female
KIF23	-4.80114	2.65019e-06	2.05659e-05	Female
USP17L2	-4.80094	2.65263e-06	2.0577e-05	Female
HACE1	-4.8003	2.66043e-06	2.06216e-05	Female
ATP6V0E2	-4.79963	2.66864e-06	2.06695e-05	Female
RFX7	-4.79797	2.68903e-06	2.08035e-05	Female
CENPE	-4.79587	2.71502e-06	2.09885e-05	Female
MIER3	-4.79506	2.72515e-06	2.10507e-05	Female
GNAZ	-4.79444	2.73289e-06	2.11024e-05	Female
VDAC3	-4.79426	2.73518e-06	2.1112e-05	Female
ZFP82	-4.79317	2.74893e-06	2.121e-05	Female
LUC7L2	-4.79259	2.75618e-06	2.12579e-05	Female
ZNF687	-4.79241	2.75847e-06	2.12675e-05	Female
FAM13B	-4.78931	2.79795e-06	2.15554e-05	Female
HOMER1	-4.78873	2.80542e-06	2.15965e-05	Female
CASP2	-4.78631	2.83669e-06	2.17875e-05	Female
HDHD1A	-4.7847	2.85764e-06	2.19151e-05	Female
MTCP1	-4.78461	2.85885e-06	2.1916e-05	Female
H2AFZ	-4.78428	2.86308e-06	2.19319e-05	Female
TRIM52	-4.78403	2.8664e-06	2.19406e-05	Female
SLC41A3	-4.78324	2.87676e-06	2.20116e-05	Female
BEST4	-4.78307	2.87906e-06	2.20209e-05	Female
GPR27	-4.78263	2.8849e-06	2.20488e-05	Female
RASD2	-4.78266	2.88442e-06	2.20488e-05	Female
PPP1R14C	-4.78184	2.89527e-06	2.21114e-05	Female
LHFPL3	-4.78155	2.89917e-06	2.21329e-05	Female
DMXL2	-4.78089	2.90795e-06	2.21831e-05	Female
S100PBP	-4.78025	2.9164e-06	2.22388e-05	Female
FAM66C	-4.77792	2.94769e-06	2.2427e-05	Female
RBMXL2	-4.77768	2.95087e-06	2.24429e-05	Female
LOC400927	-4.77715	2.95811e-06	2.2481e-05	Female
RAB26	-4.77719	2.95758e-06	2.2481e-05	Female
FMN2	-4.77592	2.97483e-06	2.25826e-05	Female
C8orf37	-4.77455	2.99341e-06	2.27065e-05	Female
GPRASP1	-4.77348	3.00811e-06	2.27785e-05	Female
C14orf23	-4.77327	3.01106e-06	2.27892e-05	Female
PIP5K1P1	-4.77264	3.01972e-06	2.28462e-05	Female
DBR1	-4.77246	3.02219e-06	2.28478e-05	Female
NPBWR1	-4.76995	3.05707e-06	2.30856e-05	Female
WBSCR28	-4.76924	3.06694e-06	2.31428e-05	Female
SRF	-4.76729	3.09443e-06	2.33241e-05	Female
RDX	-4.7671	3.09716e-06	2.3336e-05	Female
NUP133	-4.76655	3.10494e-06	2.33859e-05	Female
LOC340508	-4.7657	3.11701e-06	2.34681e-05	Female
CSTF3	-4.76528	3.12295e-06	2.34953e-05	Female
SOX3	-4.76495	3.12766e-06	2.35004e-05	Female
TMEM179	-4.76499	3.1271e-06	2.35004e-05	Female
FAM124A	-4.7645	3.13404e-06	2.3535e-05	Female
ZNF860	-4.76428	3.13724e-06	2.35503e-05	Female
SP8	-4.76402	3.14093e-06	2.35517e-05	Female
ZNF142	-4.76369	3.14567e-06	2.35785e-05	Female
FAM157A	-4.76351	3.14825e-06	2.35891e-05	Female
SKP2	-4.76172	3.17411e-06	2.37565e-05	Female
SETD6	-4.76105	3.18374e-06	2.38197e-05	Female
RIF1	-4.76079	3.18763e-06	2.38312e-05	Female
ZNF607	-4.76001	3.19887e-06	2.39064e-05	Female
ADORA1	-4.7586	3.21958e-06	2.40434e-05	Female
ZNF326	-4.75753	3.23529e-06	2.41518e-05	Female
PAIP2B	-4.75669	3.24766e-06	2.42263e-05	Female
C2CD4A	-4.75597	3.25846e-06	2.42979e-05	Female
RB1CC1	-4.75567	3.26284e-06	2.43216e-05	Female
C22orf23	-4.75442	3.28151e-06	2.44517e-05	Female
FAM20B	-4.75066	3.33825e-06	2.48288e-05	Female
LRRC4B	-4.75024	3.34461e-06	2.48669e-05	Female
BHLHA15	-4.74958	3.35467e-06	2.49326e-05	Female
SSX2IP	-4.74876	3.36718e-06	2.50163e-05	Female
ST5	-4.7475	3.38653e-06	2.51232e-05	Female
CSRP1	-4.74701	3.39415e-06	2.51705e-05	Female
FHL1	-4.74651	3.40181e-06	2.52125e-05	Female
RNF38	-4.74518	3.42251e-06	2.53436e-05	Female
ACOT1	-4.74325	3.45267e-06	2.55483e-05	Female
SDCCAG1	-4.74181	3.4754e-06	2.56976e-05	Female
KIAA0528	-4.74164	3.47798e-06	2.57073e-05	Female
GRM2	-4.74137	3.48239e-06	2.57305e-05	Female
CWC22	-4.74095	3.48901e-06	2.577e-05	Female
LRRC37A	-4.73786	3.53838e-06	2.61156e-05	Female
TBX6	-4.73718	3.54921e-06	2.61859e-05	Female
VGF	-4.73625	3.56434e-06	2.6288e-05	Female
TIMM17A	-4.73555	3.57564e-06	2.63543e-05	Female
CCT8	-4.73486	3.58685e-06	2.64155e-05	Female
LOC728606	-4.73338	3.61101e-06	2.6574e-05	Female
RCCD1	-4.73262	3.62357e-06	2.66556e-05	Female
UBXN7	-4.73255	3.62473e-06	2.66556e-05	Female
GOSR1	-4.73233	3.62839e-06	2.66728e-05	Female
EIF2S3	-4.7322	3.63051e-06	2.66787e-05	Female
SLC41A1	-4.73141	3.6435e-06	2.6745e-05	Female
ZNF10	-4.7309	3.65189e-06	2.67969e-05	Female
CCDC66	-4.72802	3.69995e-06	2.71397e-05	Female
CACNG7	-4.72717	3.71431e-06	2.72351e-05	Female
CIB2	-4.72694	3.71819e-06	2.72537e-05	Female
E2F8	-4.72604	3.73338e-06	2.73551e-05	Female
CNTNAP3	-4.7254	3.74424e-06	2.74248e-05	Female
PCDH20	-4.72515	3.74857e-06	2.74366e-05	Female
SCRT1	-4.7252	3.74772e-06	2.74366e-05	Female
TTC14	-4.7245	3.75951e-06	2.75067e-05	Female
REEP2	-4.72435	3.76214e-06	2.7516e-05	Female
ZMYM1	-4.72334	3.77941e-06	2.76223e-05	Female
C3orf63	-4.72269	3.79051e-06	2.76834e-05	Female
EVX2	-4.72246	3.79455e-06	2.7703e-05	Female
PHC3	-4.72236	3.79615e-06	2.77046e-05	Female
CNOT6	-4.72137	3.81328e-06	2.78196e-05	Female
SGEF	-4.71965	3.84307e-06	2.80167e-05	Female
GTF2E1	-4.71861	3.86127e-06	2.81228e-05	Female
PGBD1	-4.71858	3.8618e-06	2.81228e-05	Female
TPM1	-4.71814	3.86943e-06	2.81582e-05	Female
MEX3B	-4.71416	3.93989e-06	2.86091e-05	Female
METAP1	-4.71306	3.95949e-06	2.87411e-05	Female
MST1P2	-4.71296	3.96136e-06	2.87444e-05	Female
ANLN	-4.71276	3.96492e-06	2.87599e-05	Female
BMPR1A	-4.71182	3.9819e-06	2.88727e-05	Female
H2AFY	-4.71083	3.99973e-06	2.89695e-05	Female
MTR	-4.71091	3.99821e-06	2.89695e-05	Female
TCEAL1	-4.70937	4.02619e-06	2.91208e-05	Female
SNAP91	-4.70791	4.0528e-06	2.92714e-05	Female
SELV	-4.70715	4.06673e-06	2.9351e-05	Female
CENPI	-4.70387	4.12764e-06	2.97375e-05	Female
LRRC66	-4.70216	4.15961e-06	2.99572e-05	Female
MGA	-4.70078	4.18561e-06	3.01123e-05	Female
ZBBX	-4.70044	4.19208e-06	3.01374e-05	Female
FOXI3	-4.6997	4.20611e-06	3.02168e-05	Female
FLJ10661	-4.69946	4.21053e-06	3.02378e-05	Female
ILF3	-4.69792	4.24007e-06	3.04391e-05	Female
TAF2	-4.69749	4.24815e-06	3.04863e-05	Female
THOC2	-4.69699	4.25786e-06	3.05452e-05	Female
NKD1	-4.69295	4.33618e-06	3.10519e-05	Female
WDR88	-4.69205	4.35372e-06	3.11664e-05	Female
C16orf59	-4.69165	4.36176e-06	3.1213e-05	Female
C1orf104	-4.69129	4.36867e-06	3.12513e-05	Female
C15orf52	-4.69032	4.38798e-06	3.13702e-05	Female
HPS4	-4.6903	4.38838e-06	3.13702e-05	Female
C8orf86	-4.6894	4.40605e-06	3.14854e-05	Female
BCL2L10	-4.68897	4.41472e-06	3.15139e-05	Female
DNM1L	-4.68876	4.41879e-06	3.15318e-05	Female
HAS3	-4.68817	4.43074e-06	3.16059e-05	Female
YY1	-4.68787	4.43673e-06	3.16375e-05	Female
CUL1	-4.68778	4.43849e-06	3.16389e-05	Female
MYBL1	-4.68582	4.47775e-06	3.18738e-05	Female
RHBDL1	-4.68514	4.49164e-06	3.19614e-05	Female
SPAG5	-4.68379	4.51905e-06	3.21452e-05	Female
TMEM200B	-4.68341	4.52672e-06	3.21884e-05	Female
KIAA2022	-4.68283	4.53845e-06	3.22265e-05	Female
C10orf95	-4.68136	4.56865e-06	3.2407e-05	Female
ZWINT	-4.68136	4.56867e-06	3.2407e-05	Female
EVI5L	-4.68118	4.5724e-06	3.2422e-05	Female
LRRC14B	-4.68035	4.58956e-06	3.25323e-05	Female
GOLGA8E	-4.67743	4.65028e-06	3.29512e-05	Female
JAKMIP2	-4.67708	4.65762e-06	3.29916e-05	Female
C2orf52	-4.6769	4.6614e-06	3.30068e-05	Female
C9orf72	-4.67647	4.67028e-06	3.30404e-05	Female
MAP4K5	-4.67644	4.67104e-06	3.30404e-05	Female
DGKG	-4.67571	4.68639e-06	3.3117e-05	Female
RELL2	-4.67569	4.68678e-06	3.3117e-05	Female
RBM11	-4.67351	4.733e-06	3.34253e-05	Female
SOCS7	-4.67347	4.73373e-06	3.34253e-05	Female
TTC30A	-4.67307	4.74241e-06	3.34633e-05	Female
FAM60A	-4.67268	4.75061e-06	3.35087e-05	Female
RASSF8	-4.67261	4.75216e-06	3.35087e-05	Female
C3orf15	-4.67178	4.76981e-06	3.36097e-05	Female
C18orf25	-4.67148	4.77641e-06	3.36204e-05	Female
C2orf63	-4.67155	4.77487e-06	3.36204e-05	Female
SLC9A11	-4.6714	4.77797e-06	3.36204e-05	Female
LOC81691	-4.66779	4.85617e-06	3.41349e-05	Female
LOC728024	-4.66728	4.86735e-06	3.42017e-05	Female
C6orf10	-4.66707	4.87182e-06	3.42212e-05	Female
SERPINA6	-4.6664	4.88665e-06	3.43135e-05	Female
NT5DC1	-4.66537	4.90934e-06	3.44608e-05	Female
PAK6	-4.66404	4.93857e-06	3.4654e-05	Female
ZNF14	-4.66151	4.99514e-06	3.50023e-05	Female
SUZ12P	-4.66072	5.01278e-06	3.51016e-05	Female
VMA21	-4.65947	5.04099e-06	3.5287e-05	Female
EPB49	-4.65873	5.0578e-06	3.53679e-05	Female
TPI1P2	-4.65747	5.08638e-06	3.55554e-05	Female
SPTBN4	-4.65632	5.11283e-06	3.5728e-05	Female
TDRKH	-4.6555	5.13146e-06	3.58334e-05	Female
AMZ2	-4.65404	5.16524e-06	3.60569e-05	Female
RMND5A	-4.65391	5.16825e-06	3.60654e-05	Female
TMEM209	-4.65234	5.20464e-06	3.62818e-05	Female
ANKRD40	-4.65073	5.24244e-06	3.64824e-05	Female
MCART6	-4.65017	5.25559e-06	3.65614e-05	Female
KIAA1530	-4.64868	5.29077e-06	3.67934e-05	Female
RFC1	-4.64808	5.30509e-06	3.68803e-05	Female
TOP2B	-4.64779	5.31194e-06	3.69153e-05	Female
CRIP3	-4.64769	5.31441e-06	3.69197e-05	Female
RNF138	-4.64658	5.34078e-06	3.70647e-05	Female
TSPAN2	-4.6452	5.37391e-06	3.72691e-05	Female
ATP8B2	-4.64485	5.38228e-06	3.73143e-05	Female
DUSP5P	-4.64384	5.40671e-06	3.7458e-05	Female
PAQR3	-4.64321	5.422e-06	3.75382e-05	Female
ASXL1	-4.64298	5.42752e-06	3.75635e-05	Female
SGK196	-4.6429	5.42938e-06	3.75636e-05	Female
SAAL1	-4.64125	5.46967e-06	3.78294e-05	Female
PHOSPHO2	-4.64071	5.48284e-06	3.79075e-05	Female
C20orf94	-4.63908	5.5231e-06	3.81468e-05	Female
HUWE1	-4.63896	5.52593e-06	3.81521e-05	Female
ZNF384	-4.63816	5.5458e-06	3.82643e-05	Female
ZNF500	-4.63701	5.57432e-06	3.8448e-05	Female
AURKAPS1	-4.63654	5.58621e-06	3.85168e-05	Female
PEX1	-4.63584	5.60358e-06	3.86103e-05	Female
ZNF529	-4.63585	5.60332e-06	3.86103e-05	Female
DNMT1	-4.63396	5.65079e-06	3.89223e-05	Female
ELSPBP1	-4.63373	5.65655e-06	3.89254e-05	Female
OSBPL11	-4.63383	5.65418e-06	3.89254e-05	Female
ZNF337	-4.63365	5.65877e-06	3.89254e-05	Female
LOC144486	-4.63114	5.72252e-06	3.93227e-05	Female
DDX59	-4.62867	5.7859e-06	3.96773e-05	Female
DHX35	-4.62873	5.78427e-06	3.96773e-05	Female
NKTR	-4.62867	5.78587e-06	3.96773e-05	Female
SPDYE5	-4.62857	5.78838e-06	3.96808e-05	Female
LOC647859	-4.62817	5.79884e-06	3.9739e-05	Female
NAF1	-4.62658	5.84005e-06	3.99844e-05	Female
RERE	-4.62637	5.84563e-06	3.99919e-05	Female
SLC26A7	-4.62642	5.84427e-06	3.99919e-05	Female
USP7	-4.62609	5.85295e-06	4.0015e-05	Female
PPOX	-4.62543	5.87026e-06	4.01197e-05	Female
SRRM1	-4.62495	5.88279e-06	4.01782e-05	Female
LMTK2	-4.62366	5.91658e-06	4.03954e-05	Female
B4GALNT4	-4.62338	5.92415e-06	4.04162e-05	Female
PRKAR2B	-4.62341	5.92319e-06	4.04162e-05	Female
CAMK1G	-4.62264	5.94375e-06	4.04852e-05	Female
NSUN2	-4.62128	5.97977e-06	4.07168e-05	Female
ATPAF1	-4.62089	5.99028e-06	4.07476e-05	Female
C4orf21	-4.62097	5.98807e-06	4.07476e-05	Female
GATA4	-4.61993	6.0158e-06	4.08861e-05	Female
RAD1	-4.61974	6.02098e-06	4.0901e-05	Female
TRAIP	-4.61842	6.0565e-06	4.11147e-05	Female
C12orf65	-4.61761	6.07849e-06	4.12363e-05	Female
METTL2B	-4.61704	6.09394e-06	4.13134e-05	Female
NUF2	-4.61707	6.09301e-06	4.13134e-05	Female
LOC653653	-4.61654	6.10759e-06	4.13782e-05	Female
PHTF2	-4.61657	6.10657e-06	4.13782e-05	Female
DPY19L2	-4.61644	6.1101e-06	4.13813e-05	Female
USP49	-4.61501	6.14933e-06	4.1633e-05	Female
RAB3B	-4.61444	6.16493e-06	4.17108e-05	Female
PDP2	-4.61301	6.20435e-06	4.19634e-05	Female
LOC100272228	-4.61269	6.21312e-06	4.20023e-05	Female
RSRC1	-4.61253	6.21744e-06	4.20038e-05	Female
TCF20	-4.61232	6.22331e-06	4.20214e-05	Female
TOP3A	-4.61211	6.22916e-06	4.20468e-05	Female
XPO7	-4.61025	6.28098e-06	4.23683e-05	Female
YPEL1	-4.60994	6.28963e-06	4.24125e-05	Female
PYCR2	-4.6096	6.29906e-06	4.24478e-05	Female
CHD8	-4.607	6.37244e-06	4.28852e-05	Female
SFRS13B	-4.60648	6.387e-06	4.29568e-05	Female
FBXO46	-4.60596	6.402e-06	4.30367e-05	Female
CLCNKA	-4.6041	6.45502e-06	4.33532e-05	Female
PRIM2	-4.60242	6.50348e-06	4.36508e-05	Female
KIAA1244	-4.59901	6.60259e-06	4.43013e-05	Female
BCL7A	-4.5988	6.60884e-06	4.43286e-05	Female
C4orf29	-4.59824	6.62541e-06	4.4425e-05	Female
AGBL1	-4.59652	6.67597e-06	4.47343e-05	Female
C1orf25	-4.59438	6.73985e-06	4.51175e-05	Female
FGFR2	-4.59422	6.74453e-06	4.5119e-05	Female
FLJ13197	-4.59425	6.74363e-06	4.5119e-05	Female
NXPH4	-4.59388	6.75471e-06	4.51423e-05	Female
ZFP1	-4.59325	6.77366e-06	4.5254e-05	Female
EHHADH	-4.59315	6.77666e-06	4.52591e-05	Female
HAUS8	-4.59291	6.78381e-06	4.52918e-05	Female
LHFPL4	-4.5906	6.8537e-06	4.57283e-05	Female
DVL3	-4.58933	6.89247e-06	4.59415e-05	Female
LOC283392	-4.5894	6.89051e-06	4.59415e-05	Female
ALG13	-4.5883	6.92417e-06	4.61223e-05	Female
RBM12	-4.58814	6.92896e-06	4.61239e-05	Female
CLSPN	-4.58758	6.94611e-06	4.62076e-05	Female
MAGEE1	-4.5876	6.94549e-06	4.62076e-05	Female
DIP2A	-4.58499	7.0263e-06	4.67257e-05	Female
ZFP28	-4.58455	7.04003e-06	4.68016e-05	Female
HECTD2	-4.58388	7.06088e-06	4.69248e-05	Female
CBX5	-4.58379	7.06375e-06	4.69285e-05	Female
APLP1	-4.58251	7.10408e-06	4.71654e-05	Female
SH2D5	-4.58254	7.10317e-06	4.71654e-05	Female
MALAT1	-4.58214	7.11552e-06	4.72103e-05	Female
RXFP1	-4.58056	7.16559e-06	4.74958e-05	Female
GON4L	-4.57987	7.18739e-06	4.76247e-05	Female
CDC6	-4.57918	7.20966e-06	4.7741e-05	Female
EIF1AX	-4.57875	7.22328e-06	4.78155e-05	Female
GJA8	-4.57768	7.2576e-06	4.80205e-05	Female
UNK	-4.57763	7.259e-06	4.80205e-05	Female
C3orf37	-4.5775	7.2632e-06	4.80326e-05	Female
MYH7B	-4.57731	7.26941e-06	4.8058e-05	Female
SFRS15	-4.57712	7.27558e-06	4.8083e-05	Female
ZDHHC8P1	-4.57677	7.28679e-06	4.81414e-05	Female
NOX1	-4.57664	7.29084e-06	4.81524e-05	Female
RNF103	-4.57514	7.33938e-06	4.84256e-05	Female
ZNF367	-4.57517	7.33848e-06	4.84256e-05	Female
PTPLA	-4.57496	7.34533e-06	4.8449e-05	Female
EXO1	-4.57438	7.36416e-06	4.85415e-05	Female
TRHDE	-4.57343	7.39516e-06	4.87028e-05	Female
MSH3	-4.57317	7.40363e-06	4.87382e-05	Female
LOC100130264	-4.57183	7.44777e-06	4.89968e-05	Female
SPOCK3	-4.56925	7.53313e-06	4.95262e-05	Female
LMOD1	-4.56912	7.53763e-06	4.95396e-05	Female
PAGE4	-4.56635	7.63042e-06	5.00844e-05	Female
WSCD2	-4.56626	7.63335e-06	5.00873e-05	Female
UNC45A	-4.56572	7.6516e-06	5.01746e-05	Female
NWD1	-4.56435	7.69782e-06	5.04613e-05	Female
NECAB2	-4.56367	7.72116e-06	5.05814e-05	Female
FAM86B2	-4.56358	7.72434e-06	5.0586e-05	Female
CLDN9	-4.56302	7.74337e-06	5.06941e-05	Female
SLC1A6	-4.56238	7.76536e-06	5.08052e-05	Female
OTUD7B	-4.56215	7.77305e-06	5.08391e-05	Female
ALS2CR8	-4.56195	7.78007e-06	5.08685e-05	Female
GUSBL1	-4.56094	7.81467e-06	5.10288e-05	Female
ACAT2	-4.56061	7.82607e-06	5.1074e-05	Female
SOST	-4.55854	7.89799e-06	5.14731e-05	Female
RNF43	-4.55823	7.90887e-06	5.15274e-05	Female
SLC36A4	-4.55715	7.9464e-06	5.17219e-05	Female
C3orf74	-4.55318	8.08693e-06	5.2552e-05	Female
NAP1L4	-4.54778	8.2816e-06	5.3748e-05	Female
HELZ	-4.54769	8.28462e-06	5.37503e-05	Female
FLJ10213	-4.54477	8.3918e-06	5.43934e-05	Female
ZNF286B	-4.54358	8.43575e-06	5.45908e-05	Female
GPR139	-4.543	8.45738e-06	5.47133e-05	Female
CHRM1	-4.54262	8.4717e-06	5.47883e-05	Female
CDK20	-4.5409	8.53596e-06	5.51863e-05	Female
LRRC58	-4.5402	8.56219e-06	5.53382e-05	Female
CYTSB	-4.53917	8.60097e-06	5.55711e-05	Female
NUBPL	-4.53841	8.62995e-06	5.57405e-05	Female
MARS2	-4.53682	8.69036e-06	5.60949e-05	Female
SS18L1	-4.53657	8.69991e-06	5.61215e-05	Female
TCP1	-4.53657	8.70004e-06	5.61215e-05	Female
C22orf24	-4.5361	8.71801e-06	5.62195e-05	Female
ACTN1	-4.53585	8.72761e-06	5.62635e-05	Female
RAVER1	-4.5353	8.74871e-06	5.63815e-05	Female
FLJ37307	-4.53424	8.78947e-06	5.65901e-05	Female
PCM1	-4.53432	8.78646e-06	5.65901e-05	Female
ANKLE1	-4.53392	8.80195e-06	5.66524e-05	Female
KIAA1875	-4.53372	8.80961e-06	5.66837e-05	Female
EVX1	-4.53344	8.82056e-06	5.6736e-05	Female
CCDC21	-4.53125	8.90562e-06	5.7265e-05	Female
C3orf70	-4.53083	8.92194e-06	5.73517e-05	Female
TCEAL3	-4.53046	8.93662e-06	5.74096e-05	Female
MAML3	-4.52985	8.96059e-06	5.75452e-05	Female
VWDE	-4.52954	8.97263e-06	5.7586e-05	Female
IP6K1	-4.52774	9.04407e-06	5.79893e-05	Female
RPRM	-4.52625	9.10346e-06	5.83146e-05	Female
TCEAL4	-4.52538	9.13819e-06	5.85e-05	Female
TIA1	-4.5248	9.16148e-06	5.8612e-05	Female
ADSS	-4.52285	9.23989e-06	5.90576e-05	Female
RAB23	-4.52135	9.30095e-06	5.94291e-05	Female
C20orf96	-4.51912	9.39222e-06	5.99555e-05	Female
PPP2R2C	-4.51774	9.44915e-06	6.02808e-05	Female
ZFP112	-4.51736	9.46492e-06	6.03624e-05	Female
BRD8	-4.51714	9.47431e-06	6.03894e-05	Female
C5	-4.51712	9.47513e-06	6.03894e-05	Female
C1orf114	-4.517	9.47984e-06	6.04004e-05	Female
ESPL1	-4.51653	9.49928e-06	6.04861e-05	Female
UGT8	-4.51583	9.52858e-06	6.06345e-05	Female
SLC38A3	-4.51547	9.54364e-06	6.06818e-05	Female
ACTG2	-4.51219	9.68183e-06	6.14743e-05	Female
EIF2C2	-4.51224	9.67971e-06	6.14743e-05	Female
RASL12	-4.51163	9.7054e-06	6.16046e-05	Female
CDC42EP3	-4.51068	9.746e-06	6.18041e-05	Female
ORC2L	-4.51017	9.76772e-06	6.18837e-05	Female
FBLL1	-4.50966	9.78944e-06	6.20019e-05	Female
WDR64	-4.50899	9.81796e-06	6.21435e-05	Female
CCNT2	-4.50873	9.82936e-06	6.21962e-05	Female
PSMG1	-4.50839	9.8439e-06	6.22687e-05	Female
PLXNB1	-4.50724	9.89367e-06	6.25444e-05	Female
HNRNPH3	-4.50695	9.90632e-06	6.26048e-05	Female
RNASEN	-4.50593	9.95043e-06	6.28443e-05	Female
ZNF527	-4.50388	1.004e-05	6.33904e-05	Female
MEIS2	-4.50327	1.00669e-05	6.35202e-05	Female
BCL2	-4.50223	1.01126e-05	6.37887e-05	Female
HSD17B6	-4.49906	1.02535e-05	6.45973e-05	Female
MLL3	-4.49898	1.02572e-05	6.45999e-05	Female
RAD18	-4.49786	1.03073e-05	6.48955e-05	Female
TMEM116	-4.49504	1.04353e-05	6.55992e-05	Female
RPL23AP64	-4.49496	1.04389e-05	6.56014e-05	Female
HOXA11AS	-4.49385	1.04896e-05	6.58789e-05	Female
E2F7	-4.49307	1.0525e-05	6.60811e-05	Female
NUCKS1	-4.49271	1.05415e-05	6.61433e-05	Female
AADAT	-4.49087	1.06265e-05	6.6615e-05	Female
CCAR1	-4.48903	1.07122e-05	6.71142e-05	Female
MYO3B	-4.48902	1.07128e-05	6.71142e-05	Female
ZNF614	-4.48792	1.0764e-05	6.74143e-05	Female
COQ7	-4.48776	1.07716e-05	6.74409e-05	Female
FAM103A1	-4.48704	1.08055e-05	6.7632e-05	Female
NCAPD2	-4.48616	1.0847e-05	6.78707e-05	Female
MGC16384	-4.48491	1.09063e-05	6.81575e-05	Female
GRAMD2	-4.48465	1.09186e-05	6.82132e-05	Female
SGOL2	-4.48416	1.09416e-05	6.83151e-05	Female
VPS72	-4.48084	1.11011e-05	6.92683e-05	Female
LHX2	-4.48064	1.11106e-05	6.92846e-05	Female
ZRANB2	-4.4807	1.11082e-05	6.92846e-05	Female
CASP8AP2	-4.48051	1.11173e-05	6.93035e-05	Female
KIAA1614	-4.48028	1.11283e-05	6.93092e-05	Female
GINS2	-4.47857	1.12115e-05	6.97844e-05	Female
SLC25A27	-4.4773	1.12736e-05	7.01314e-05	Female
DDX20	-4.4772	1.12783e-05	7.01356e-05	Female
FAR1	-4.47635	1.13199e-05	7.03512e-05	Female
C5orf30	-4.47591	1.13419e-05	7.04448e-05	Female
POT1	-4.47525	1.13745e-05	7.06251e-05	Female
GPR98	-4.47435	1.14193e-05	7.08489e-05	Female
HSPD1	-4.47431	1.1421e-05	7.08489e-05	Female
USP32	-4.47409	1.14317e-05	7.08936e-05	Female
SYDE2	-4.47344	1.14645e-05	7.10747e-05	Female
KAT2A	-4.4724	1.15162e-05	7.13736e-05	Female
AMBN	-4.4716	1.15562e-05	7.15709e-05	Female
DGKK	-4.46883	1.16963e-05	7.23345e-05	Female
SLAIN1	-4.46874	1.1701e-05	7.23413e-05	Female
TRRAP	-4.46801	1.17378e-05	7.25246e-05	Female
GEMIN5	-4.46775	1.17512e-05	7.25852e-05	Female
CASC1	-4.46696	1.17918e-05	7.27694e-05	Female
SCRN3	-4.46686	1.1797e-05	7.27791e-05	Female
PPM1D	-4.46628	1.18266e-05	7.29396e-05	Female
ALDH1B1	-4.46451	1.19179e-05	7.34131e-05	Female
DBF4	-4.46414	1.19366e-05	7.35062e-05	Female
ELAVL1	-4.46383	1.19527e-05	7.35809e-05	Female
BEGAIN	-4.46303	1.19946e-05	7.37697e-05	Female
FAM181B	-4.46297	1.19976e-05	7.37697e-05	Female
PRIM1	-4.46308	1.19919e-05	7.37697e-05	Female
GZF1	-4.46237	1.20286e-05	7.39378e-05	Female
KIAA1522	-4.46131	1.20843e-05	7.42575e-05	Female
ASB7	-4.46054	1.21246e-05	7.44826e-05	Female
KCND3	-4.45913	1.2199e-05	7.49167e-05	Female
TBC1D8	-4.45899	1.22065e-05	7.49397e-05	Female
TOMM20	-4.4589	1.22113e-05	7.49464e-05	Female
TEX9	-4.45742	1.22896e-05	7.53817e-05	Female
ACIN1	-4.45665	1.2331e-05	7.55893e-05	Female
KBTBD7	-4.45536	1.23998e-05	7.59884e-05	Female
MST4	-4.45526	1.24052e-05	7.59983e-05	Female
ISYNA1	-4.45512	1.24127e-05	7.60214e-05	Female
SMAD9	-4.4514	1.26144e-05	7.70699e-05	Female
CDK1	-4.45129	1.26204e-05	7.70834e-05	Female
PPIL3	-4.45094	1.26399e-05	7.71736e-05	Female
KRBA1	-4.45058	1.26593e-05	7.72505e-05	Female
USP22	-4.4497	1.2708e-05	7.74078e-05	Female
ESR1	-4.44854	1.27719e-05	7.77739e-05	Female
FAM123B	-4.44745	1.2832e-05	7.81159e-05	Female
RECQL4	-4.44562	1.29339e-05	7.86654e-05	Female
MED14	-4.44539	1.29473e-05	7.87189e-05	Female
ZNF491	-4.44533	1.29505e-05	7.87189e-05	Female
CPA2	-4.44436	1.3005e-05	7.90264e-05	Female
CACNB3	-4.44355	1.30507e-05	7.92803e-05	Female
SPC24	-4.4425	1.311e-05	7.9569e-05	Female
LOC283174	-4.44006	1.32487e-05	8.03385e-05	Female
RCOR1	-4.44009	1.32472e-05	8.03385e-05	Female
C20orf177	-4.43969	1.32702e-05	8.04447e-05	Female
TFAP2C	-4.43731	1.34073e-05	8.12029e-05	Female
GRIN2B	-4.43675	1.34394e-05	8.13484e-05	Female
CATSPER2P1	-4.43629	1.34662e-05	8.14865e-05	Female
QSER1	-4.43485	1.35502e-05	8.19699e-05	Female
GPR19	-4.43468	1.35604e-05	8.20072e-05	Female
SLC4A7	-4.4341	1.35941e-05	8.21301e-05	Female
TSPYL4	-4.43411	1.35939e-05	8.21301e-05	Female
UMPS	-4.43421	1.35881e-05	8.21301e-05	Female
ZIC2	-4.43406	1.3597e-05	8.21301e-05	Female
SRCAP	-4.43292	1.36639e-05	8.24848e-05	Female
RP1-177G6.2	-4.43235	1.36971e-05	8.26118e-05	Female
CNTN5	-4.43199	1.37185e-05	8.27159e-05	Female
CREBZF	-4.43067	1.37973e-05	8.31414e-05	Female
AGBL4	-4.43025	1.38223e-05	8.32423e-05	Female
CWC27	-4.4278	1.39688e-05	8.40497e-05	Female
RICTOR	-4.42713	1.40094e-05	8.42691e-05	Female
ABCG2	-4.42686	1.40256e-05	8.43165e-05	Female
CHAC2	-4.42601	1.40772e-05	8.46011e-05	Female
C2orf72	-4.42468	1.41579e-05	8.5061e-05	Female
RASSF7	-4.42317	1.42505e-05	8.55914e-05	Female
TOB1	-4.4231	1.42547e-05	8.55914e-05	Female
SLC25A12	-4.42229	1.43046e-05	8.58404e-05	Female
SLC25A23	-4.42202	1.4321e-05	8.59135e-05	Female
FAM76B	-4.42172	1.43399e-05	8.60014e-05	Female
ZMAT1	-4.4202	1.44338e-05	8.65388e-05	Female
SCN2A	-4.41942	1.44825e-05	8.68018e-05	Female
ZBTB39	-4.4193	1.44899e-05	8.68018e-05	Female
GFRA4	-4.4192	1.4496e-05	8.68085e-05	Female
TIRAP	-4.41838	1.45473e-05	8.70383e-05	Female
SLC25A21	-4.41667	1.46549e-05	8.76563e-05	Female
CYP2A6	-4.41446	1.47954e-05	8.84284e-05	Female
NR6A1	-4.41283	1.48995e-05	8.90138e-05	Female
MANBAL	-4.41232	1.49319e-05	8.91815e-05	Female
FAM48A	-4.40941	1.51196e-05	9.01956e-05	Female
MARCH7	-4.40889	1.51537e-05	9.03459e-05	Female
SLC6A10P	-4.40863	1.51707e-05	9.03994e-05	Female
TBCC	-4.40694	1.52812e-05	9.09989e-05	Female
CDK8	-4.4062	1.53302e-05	9.12635e-05	Female
ABCA17P	-4.40548	1.53771e-05	9.15161e-05	Female
JUB	-4.40528	1.53905e-05	9.15418e-05	Female
TAF9B	-4.40425	1.54588e-05	9.1921e-05	Female
ARID2	-4.40384	1.54863e-05	9.20576e-05	Female
SEL1L2	-4.40324	1.55263e-05	9.2241e-05	Female
NMU	-4.40231	1.55884e-05	9.25829e-05	Female
YBX2	-4.40196	1.56112e-05	9.26911e-05	Female
TPD52	-4.40183	1.56205e-05	9.27187e-05	Female
PDS5A	-4.40139	1.56497e-05	9.28376e-05	Female
GPR156	-4.40044	1.5714e-05	9.31648e-05	Female
CKAP5	-4.40029	1.57238e-05	9.31955e-05	Female
HOXA10	-4.3999	1.57505e-05	9.33262e-05	Female
FAM162A	-4.39973	1.57619e-05	9.33665e-05	Female
TMEM27	-4.39942	1.57825e-05	9.34613e-05	Female
GOLGA2B	-4.39894	1.5815e-05	9.36246e-05	Female
KCNQ4	-4.39881	1.5824e-05	9.36246e-05	Female
NKX1-2	-4.39665	1.59712e-05	9.44128e-05	Female
ALDH1L1	-4.39621	1.60013e-05	9.45631e-05	Female
KIAA1191	-4.39506	1.60802e-05	9.50015e-05	Female
GLB1L3	-4.39486	1.60943e-05	9.50571e-05	Female
FSTL4	-4.39362	1.61801e-05	9.55037e-05	Female
PTPRF	-4.39313	1.62138e-05	9.56231e-05	Female
FERMT2	-4.39257	1.6253e-05	9.58262e-05	Female
ELOVL7	-4.39187	1.6302e-05	9.60592e-05	Female
C1orf77	-4.39124	1.63461e-05	9.6263e-05	Female
SLC38A1	-4.38986	1.64428e-05	9.68041e-05	Female
FOXK1	-4.38926	1.6485e-05	9.7019e-05	Female
RNF138P1	-4.38908	1.64978e-05	9.70432e-05	Female
GABRQ	-4.38496	1.67913e-05	9.87125e-05	Female
TAS2R31	-4.38479	1.68041e-05	9.87589e-05	Female
MORF4L2	-4.38438	1.68331e-05	9.89005e-05	Female
CACNA1D	-4.38407	1.68556e-05	9.89464e-05	Female
ZSCAN23	-4.38414	1.68503e-05	9.89464e-05	Female
E2F3	-4.38377	1.68773e-05	9.90094e-05	Female
LOC678655	-4.38351	1.68959e-05	9.90683e-05	Female
UBR3	-4.38213	1.69957e-05	9.95668e-05	Female
ZNF829	-4.38169	1.70279e-05	9.97263e-05	Female
ZNF37B	-4.38159	1.70356e-05	9.97424e-05	Female
RNF182	-4.38135	1.70531e-05	9.98164e-05	Female
GOLGA8G	-4.38039	1.71232e-05	0.000100168	Female
SBNO1	-4.38045	1.71185e-05	0.000100168	Female
TAF6L	-4.38018	1.71385e-05	0.000100229	Female
ZNF346	-4.3793	1.72034e-05	0.00010055	Female
SH3BGRL	-4.37849	1.72625e-05	0.000100867	Female
DCDC1	-4.37817	1.72864e-05	0.000100977	Female
LOC100129726	-4.37786	1.73094e-05	0.000101082	Female
RSPH3	-4.37746	1.73386e-05	0.000101224	Female
NARG2	-4.3771	1.73653e-05	0.00010135	Female
DPP6	-4.37629	1.74261e-05	0.000101646	Female
AKAP6	-4.37619	1.74333e-05	0.000101659	Female
MOBKL3	-4.37571	1.7469e-05	0.000101838	Female
LOC143666	-4.37526	1.75026e-05	0.000101975	Female
FH	-4.37457	1.7554e-05	0.000102245	Female
HDAC9	-4.3743	1.75744e-05	0.000102305	Female
TRMT6	-4.37373	1.76173e-05	0.000102466	Female
CXXC1	-4.37326	1.7653e-05	0.000102615	Female
TMEM106B	-4.3728	1.76872e-05	0.000102784	Female
NUDT21	-4.37106	1.78197e-05	0.000103435	Female
LDB1	-4.37043	1.78671e-05	0.000103666	Female
HAPLN4	-4.36945	1.7942e-05	0.000103995	Female
COX10	-4.36709	1.81239e-05	0.00010499	Female
C2orf3	-4.36673	1.8152e-05	0.000105123	Female
ZNF793	-4.36598	1.821e-05	0.000105428	Female
RNPC3	-4.36553	1.82449e-05	0.0001056	Female
H2BFXP	-4.36508	1.82799e-05	0.000105773	Female
TRAP1	-4.36456	1.83205e-05	0.000105947	Female
AKT3	-4.36431	1.83402e-05	0.000105995	Female
ZNF789	-4.36427	1.83429e-05	0.000105995	Female
MTHFD2L	-4.36368	1.83891e-05	0.000106222	Female
RCN2	-4.36328	1.84204e-05	0.000106372	Female
FAM164A	-4.36292	1.84491e-05	0.000106508	Female
TACC2	-4.36249	1.84831e-05	0.000106673	Female
MAPK6	-4.36193	1.85272e-05	0.000106898	Female
KIF11	-4.36002	1.86787e-05	0.000107648	Female
ADCY8	-4.35956	1.87151e-05	0.000107828	Female
RAD9B	-4.35893	1.87654e-05	0.000108087	Female
DIRAS2	-4.35856	1.87949e-05	0.000108226	Female
INPPL1	-4.35843	1.88055e-05	0.000108256	Female
DCTN4	-4.35789	1.88483e-05	0.000108472	Female
CCDC111	-4.35712	1.89104e-05	0.000108756	Female
LOC91948	-4.35708	1.89138e-05	0.000108756	Female
PLK1S1	-4.35641	1.89676e-05	0.000109003	Female
C21orf131	-4.35623	1.89823e-05	0.000109039	Female
BMF	-4.35595	1.90049e-05	0.000109093	Female
ASH2L	-4.35554	1.90387e-05	0.000109256	Female
DNAH7	-4.35446	1.91258e-05	0.000109725	Female
KIF15	-4.35287	1.92557e-05	0.000110439	Female
GPR89A	-4.35219	1.93118e-05	0.000110729	Female
LCN12	-4.35131	1.93843e-05	0.000111051	Female
SLC20A2	-4.35131	1.93839e-05	0.000111051	Female
TTK	-4.35081	1.9425e-05	0.000111253	Female
SLC10A5	-4.35021	1.94746e-05	0.000111505	Female
IL20	-4.34942	1.95407e-05	0.000111788	Female
OPA1	-4.34858	1.96109e-05	0.000112158	Female
YAP1	-4.34763	1.96896e-05	0.000112577	Female
ADAMTS19	-4.34723	1.97235e-05	0.000112738	Female
WRB	-4.34694	1.97475e-05	0.000112844	Female
HMGXB4	-4.3461	1.98186e-05	0.000113186	Female
RNF150	-4.34337	2.00495e-05	0.00011444	Female
NCAPG	-4.34268	2.01088e-05	0.000114714	Female
API5	-4.34248	2.01258e-05	0.000114779	Female
SLC22A3	-4.34042	2.03026e-05	0.000115689	Female
PDK1	-4.33911	2.04151e-05	0.000116265	Female
IRAK1BP1	-4.33866	2.04544e-05	0.000116456	Female
C1orf107	-4.33857	2.04625e-05	0.000116468	Female
CRTC3	-4.33761	2.0546e-05	0.000116878	Female
DMBX1	-4.33741	2.05633e-05	0.000116944	Female
LOC100126784	-4.33528	2.07497e-05	0.00011797	Female
RFC5	-4.33456	2.08132e-05	0.000118265	Female
C15orf56	-4.33303	2.09493e-05	0.000118939	Female
MCF2	-4.33198	2.10424e-05	0.000119399	Female
FGD1	-4.33165	2.10717e-05	0.000119532	Female
GINS4	-4.33145	2.109e-05	0.000119569	Female
SOCS6	-4.33147	2.10876e-05	0.000119569	Female
CCDC99	-4.33042	2.11819e-05	0.000119963	Female
MAZ	-4.33041	2.11832e-05	0.000119963	Female
SLC44A5	-4.32861	2.13452e-05	0.000120779	Female
DLEU2L	-4.32724	2.14691e-05	0.000121446	Female
KIAA1841	-4.32455	2.17151e-05	0.000122735	Female
COL19A1	-4.32438	2.17308e-05	0.000122789	Female
LIN28B	-4.32423	2.17448e-05	0.000122834	Female
PALLD	-4.32287	2.18701e-05	0.000123473	Female
LRRC24	-4.32208	2.19436e-05	0.000123853	Female
PGAP1	-4.32083	2.20601e-05	0.000124372	Female
RALGAPA1	-4.32073	2.20695e-05	0.00012439	Female
USP9X	-4.32013	2.21249e-05	0.000124633	Female
LDHB	-4.31945	2.2189e-05	0.000124959	Female
CYB5RL	-4.31841	2.22873e-05	0.000125478	Female
CBLN1	-4.31754	2.23687e-05	0.000125901	Female
NRSN2	-4.31706	2.24142e-05	0.000126087	Female
HJURP	-4.31629	2.24876e-05	0.000126465	Female
APOA1BP	-4.31606	2.25094e-05	0.000126552	Female
MSI1	-4.31564	2.25492e-05	0.00012667	Female
KLHL25	-4.31507	2.26042e-05	0.00012692	Female
SLC25A4	-4.31504	2.26062e-05	0.00012692	Female
CCDC88C	-4.31474	2.26355e-05	0.000127049	Female
ACBD7	-4.31363	2.27413e-05	0.000127537	Female
CEP350	-4.31367	2.27382e-05	0.000127537	Female
MTL5	-4.31234	2.28658e-05	0.000128093	Female
MTMR12	-4.31186	2.29129e-05	0.000128321	Female
PDPK1	-4.31038	2.30558e-05	0.000129086	Female
ZMYM2	-4.3099	2.3103e-05	0.000129314	Female
STYX	-4.3096	2.31318e-05	0.000129439	Female
B3GALT5	-4.30921	2.31704e-05	0.000129584	Female
CKAP2L	-4.3084	2.32495e-05	0.00012999	Female
KIAA0284	-4.30824	2.32656e-05	0.000130044	Female
UNC13C	-4.30755	2.33332e-05	0.000130314	Female
C21orf45	-4.30668	2.34188e-05	0.000130756	Female
FAM55B	-4.30645	2.34414e-05	0.000130785	Female
METT11D1	-4.30643	2.34434e-05	0.000130785	Female
CCDC93	-4.30546	2.35397e-05	0.000131245	Female
STAG1	-4.3054	2.35454e-05	0.000131245	Female
155060	-4.30427	2.36583e-05	0.000131838	Female
CYFIP2	-4.30227	2.38585e-05	0.000132881	Female
LOC729176	-4.29976	2.41128e-05	0.000134205	Female
FADS6	-4.29929	2.41599e-05	0.000134411	Female
ZNF181	-4.29914	2.41757e-05	0.000134462	Female
LSS	-4.29754	2.43392e-05	0.000135335	Female
ASF1B	-4.29717	2.43772e-05	0.00013547	Female
KCTD19	-4.29716	2.43782e-05	0.00013547	Female
ZNF623	-4.29706	2.43886e-05	0.00013547	Female
CADM2	-4.29674	2.4421e-05	0.000135603	Female
EXOC6B	-4.2942	2.46843e-05	0.000137027	Female
NUP155	-4.29343	2.47644e-05	0.000137434	Female
ZNF98	-4.29153	2.49634e-05	0.000138425	Female
LOC644669	-4.29131	2.49855e-05	0.000138509	Female
TMEM180	-4.29049	2.50724e-05	0.000138915	Female
BCL9	-4.29035	2.50874e-05	0.00013896	Female
BCL11A	-4.289	2.52296e-05	0.000139633	Female
PLEKHH3	-4.28674	2.54713e-05	0.000140893	Female
TFAM	-4.28648	2.54986e-05	0.000141006	Female
MAP1B	-4.28574	2.55783e-05	0.000141369	Female
FBXO5	-4.28425	2.57392e-05	0.00014222	Female
CXXC4	-4.28343	2.58276e-05	0.000142669	Female
FZD5	-4.28274	2.59024e-05	0.000143043	Female
KCNG1	-4.28263	2.59146e-05	0.000143072	Female
STON1	-4.28252	2.59264e-05	0.000143098	Female
TMEM151B	-4.28153	2.60346e-05	0.000143656	Female
LPAL2	-4.27906	2.63062e-05	0.000145075	Female
RGP1	-4.27891	2.6323e-05	0.000145128	Female
TYMS	-4.27791	2.64338e-05	0.000145611	Female
SPDYE3	-4.27636	2.66066e-05	0.000146452	Female
SCAP	-4.27552	2.66996e-05	0.000146924	Female
NBPF6	-4.27535	2.67195e-05	0.000146993	Female
SPOP	-4.27392	2.68795e-05	0.000147834	Female
SMC2	-4.27203	2.70934e-05	0.000148889	Female
ITPKA	-4.27153	2.71512e-05	0.000149166	Female
SAMD10	-4.27013	2.73102e-05	0.000149917	Female
ZNF304	-4.26684	2.76893e-05	0.000151751	Female
TMSB15A	-4.26593	2.7795e-05	0.000152248	Female
LOC285033	-4.26565	2.78276e-05	0.000152385	Female
MACROD2	-4.26521	2.78794e-05	0.000152627	Female
CASQ1	-4.26419	2.79991e-05	0.0001532	Female
NCRNA00201	-4.26247	2.82007e-05	0.000154136	Female
MCCC1	-4.2604	2.84463e-05	0.000155352	Female
NUP35	-4.25894	2.86206e-05	0.000156262	Female
RHOT1	-4.25871	2.86487e-05	0.000156331	Female
RAB3A	-4.25831	2.8696e-05	0.000156505	Female
ATP6V1H	-4.2582	2.87097e-05	0.000156537	Female
POLG2	-4.25769	2.87705e-05	0.000156734	Female
MLL4	-4.25745	2.87995e-05	0.000156773	Female
NUP160	-4.25737	2.88093e-05	0.000156784	Female
MRPS23	-4.25574	2.90061e-05	0.00015777	Female
CHRM4	-4.25544	2.90423e-05	0.000157823	Female
KDM4B	-4.2554	2.9047e-05	0.000157823	Female
TMEM40	-4.25541	2.90466e-05	0.000157823	Female
BPNT1	-4.25208	2.94528e-05	0.000159942	Female
MTA3	-4.25162	2.95101e-05	0.000160167	Female
ZC3H14	-4.2512	2.95624e-05	0.000160408	Female
RAB27A	-4.25064	2.96314e-05	0.000160739	Female
RPS6KC1	-4.2502	2.96852e-05	0.000160902	Female
SH2B1	-4.25026	2.96787e-05	0.000160902	Female
NAA15	-4.2498	2.97347e-05	0.000161083	Female
HOOK1	-4.24947	2.97759e-05	0.000161263	Female
INTS4L2	-4.24918	2.98129e-05	0.000161377	Female
CCDC125	-4.24905	2.98279e-05	0.000161415	Female
C11orf82	-4.24833	2.99182e-05	0.000161817	Female
MORC3	-4.24672	3.01203e-05	0.00016278	Female
ATP2B3	-4.24577	3.02395e-05	0.000163293	Female
FAM86B1	-4.2431	3.05778e-05	0.0001649	Female
FNDC8	-4.24208	3.07087e-05	0.000165562	Female
ERBB2IP	-4.24056	3.09035e-05	0.000166479	Female
YTHDF3	-4.23927	3.10713e-05	0.000167249	Female
DMTF1	-4.2376	3.12874e-05	0.000168233	Female
C20orf201	-4.23619	3.14721e-05	0.00016915	Female
C3orf45	-4.23617	3.14747e-05	0.00016915	Female
TAF1B	-4.2354	3.15754e-05	0.000169647	Female
STIL	-4.23499	3.16298e-05	0.000169893	Female
MAPK1IP1L	-4.23392	3.17716e-05	0.000170564	Female
HEXIM1	-4.23368	3.18028e-05	0.000170687	Female
VAMP1	-4.23344	3.18345e-05	0.000170811	Female
SETD2	-4.23207	3.20171e-05	0.0001717	Female
GPR89B	-4.23016	3.22716e-05	0.000172928	Female
ARIH2	-4.22937	3.23786e-05	0.000173363	Female
E2F1	-4.22937	3.23786e-05	0.000173363	Female
PCDHGC4	-4.22597	3.284e-05	0.000175694	Female
MELK	-4.22583	3.28582e-05	0.000175745	Female
PITPNM3	-4.2254	3.29174e-05	0.000176015	Female
CTAGE9	-4.22479	3.30013e-05	0.000176371	Female
LPPR1	-4.22176	3.34193e-05	0.00017851	Female
HAND1	-4.22052	3.35914e-05	0.000179382	Female
FAM123A	-4.22037	3.36131e-05	0.000179403	Female
CKMT2	-4.21967	3.37109e-05	0.00017983	Female
CRISP2	-4.21818	3.39202e-05	0.000180851	Female
CDC25A	-4.21758	3.40048e-05	0.000181254	Female
SPATA12	-4.21746	3.40216e-05	0.000181296	Female
C7orf25	-4.21636	3.41763e-05	0.000182072	Female
PCGF6	-4.21597	3.4233e-05	0.000182278	Female
MTNR1A	-4.21475	3.44063e-05	0.000183105	Female
KCNAB3	-4.2124	3.47437e-05	0.000184852	Female
SPIN3	-4.21205	3.47932e-05	0.000185066	Female
C9orf3	-4.21185	3.48225e-05	0.000185125	Female
ZNF828	-4.21185	3.4822e-05	0.000185125	Female
ZNF609	-4.21133	3.48977e-05	0.000185378	Female
NKPD1	-4.20836	3.53294e-05	0.000187327	Female
NPAT	-4.20816	3.53587e-05	0.000187385	Female
PUS10	-4.20762	3.54386e-05	0.000187744	Female
ZNF318	-4.20749	3.54577e-05	0.000187762	Female
MNS1	-4.20722	3.54973e-05	0.000187922	Female
GPR137C	-4.20685	3.55514e-05	0.000188159	Female
KIAA1704	-4.20589	3.56927e-05	0.000188857	Female
LOC100170939	-4.20425	3.59365e-05	0.000189998	Female
PLEKHH1	-4.20399	3.59756e-05	0.000190155	Female
LMBR1	-4.20328	3.60808e-05	0.000190662	Female
TJP1	-4.1995	3.66502e-05	0.000193418	Female
GLRA2	-4.19937	3.66701e-05	0.000193472	Female
LASS3	-4.19853	3.67977e-05	0.000194095	Female
CCNB3	-4.19845	3.68102e-05	0.00019411	Female
CETN3	-4.19541	3.72754e-05	0.000196461	Female
SENP5	-4.19528	3.72958e-05	0.000196486	Female
TMEM201	-4.19525	3.72996e-05	0.000196486	Female
C3orf18	-4.1948	3.73696e-05	0.000196804	Female
MSTO2P	-4.19459	3.7402e-05	0.000196923	Female
PHYHIPL	-4.19285	3.7672e-05	0.00019819	Female
KBTBD13	-4.19213	3.77841e-05	0.000198676	Female
B3GAT2	-4.19177	3.78396e-05	0.00019891	Female
C8orf77	-4.19172	3.78483e-05	0.00019891	Female
XPR1	-4.19155	3.78746e-05	0.000198997	Female
SFI1	-4.19098	3.79646e-05	0.000199418	Female
AGGF1	-4.19071	3.80066e-05	0.000199586	Female
TLE2	-4.19021	3.80848e-05	0.000199893	Female
ZKSCAN2	-4.18874	3.83162e-05	0.000201004	Female
PIAS1	-4.18756	3.85041e-05	0.000201832	Female
TTLL3	-4.18642	3.86857e-05	0.000202731	Female
NCOA6	-4.18488	3.89319e-05	0.000203969	Female
POLK	-4.18482	3.89422e-05	0.00020397	Female
CCT3	-4.18328	3.91908e-05	0.000205166	Female
ZNF711	-4.18186	3.94195e-05	0.00020631	Female
RANBP6	-4.18126	3.95183e-05	0.000206773	Female
SNORA39	-4.18118	3.95318e-05	0.00020679	Female
IARS2	-4.18108	3.95481e-05	0.000206822	Female
KRBA2	-4.18034	3.96675e-05	0.000207393	Female
ZNF554	-4.17921	3.98537e-05	0.000208313	Female
RBM33	-4.17903	3.98834e-05	0.000208414	Female
AFARP1	-4.17819	4.00217e-05	0.000208995	Female
KIAA0586	-4.17816	4.00256e-05	0.000208995	Female
KC6	-4.17738	4.01548e-05	0.000209616	Female
ZNF765	-4.17675	4.026e-05	0.00021011	Female
RUVBL1	-4.17578	4.04211e-05	0.000210897	Female
ARHGEF17	-4.1751	4.05337e-05	0.000211375	Female
MAPK10	-4.17494	4.0561e-05	0.000211463	Female
SFRS2	-4.17346	4.0808e-05	0.000212696	Female
SKA1	-4.17243	4.0982e-05	0.000213438	Female
SRFBP1	-4.17133	4.11688e-05	0.000214355	Female
C8orf51	-4.16914	4.15408e-05	0.00021615	Female
TTPAL	-4.16863	4.1628e-05	0.000216523	Female
EED	-4.16787	4.17589e-05	0.000217093	Female
C15orf38	-4.16743	4.18342e-05	0.000217428	Female
LOC284837	-4.16708	4.18939e-05	0.000217627	Female
ZNF700	-4.1669	4.19255e-05	0.000217735	Female
NOP58	-4.16615	4.20551e-05	0.000218296	Female
SLC6A11	-4.16229	4.27275e-05	0.000221558	Female
YJEFN3	-4.16172	4.28266e-05	0.000222016	Female
TBP	-4.16118	4.29225e-05	0.000222455	Female
TSC22D1	-4.16105	4.2945e-05	0.000222515	Female
SORCS3	-4.16049	4.30444e-05	0.000222745	Female
ADCY5	-4.16001	4.31299e-05	0.00022313	Female
ZNF551	-4.15911	4.32889e-05	0.000223838	Female
HSPB3	-4.15866	4.33689e-05	0.000224137	Female
ZCCHC2	-4.15789	4.35065e-05	0.000224791	Female
DAAM1	-4.1577	4.35409e-05	0.000224911	Female
EIF3J	-4.15723	4.3625e-05	0.000225288	Female
DYNLL2	-4.15621	4.38067e-05	0.000226111	Female
FAM72A	-4.15604	4.38379e-05	0.000226214	Female
CCDC160	-4.15578	4.38845e-05	0.000226397	Female
NTF4	-4.15393	4.42197e-05	0.00022801	Female
NRBP2	-4.15367	4.42668e-05	0.000228078	Female
RBMX	-4.15369	4.42634e-05	0.000228078	Female
DNAJC21	-4.15313	4.43639e-05	0.000228462	Female
DPF1	-4.15152	4.46584e-05	0.000229686	Female
MLLT1	-4.15155	4.46534e-05	0.000229686	Female
GLRA4	-4.15127	4.47044e-05	0.000229806	Female
LRP12	-4.15132	4.46956e-05	0.000229806	Female
IFLTD1	-4.14975	4.49839e-05	0.000231067	Female
PI4KA	-4.14964	4.50043e-05	0.000231113	Female
RNF214	-4.14898	4.51263e-05	0.000231563	Female
PUM2	-4.14864	4.51886e-05	0.000231706	Female
CDT1	-4.14833	4.52457e-05	0.000231881	Female
USP35	-4.1464	4.56045e-05	0.000233483	Female
RAB3D	-4.14419	4.60202e-05	0.000235314	Female
C1orf124	-4.14348	4.61547e-05	0.000235882	Female
PLEKHA5	-4.14339	4.61715e-05	0.000235909	Female
SLC9A3	-4.1424	4.63586e-05	0.000236725	Female
NEURL1B	-4.14186	4.64605e-05	0.000237086	Female
KDM3B	-4.1416	4.65107e-05	0.000237282	Female
GAD2	-4.14111	4.66029e-05	0.000237692	Female
C8orf46	-4.14093	4.66389e-05	0.000237816	Female
FAM71D	-4.14052	4.67166e-05	0.000238152	Female
FOXG1	-4.13997	4.68212e-05	0.000238565	Female
LOC100134368	-4.14	4.68151e-05	0.000238565	Female
SPAG9	-4.13896	4.70153e-05	0.000239373	Female
GPM6A	-4.13801	4.7198e-05	0.000240122	Female
RNF32	-4.13732	4.73323e-05	0.000240745	Female
GPR62	-4.13703	4.73889e-05	0.00024092	Female
RAP1GAP	-4.13702	4.73906e-05	0.00024092	Female
CCNB1	-4.1369	4.74127e-05	0.000240972	Female
UPF3B	-4.13498	4.77874e-05	0.000242754	Female
LOC731779	-4.13478	4.78268e-05	0.000242893	Female
C1orf65	-4.13462	4.78563e-05	0.000242921	Female
MED21	-4.13468	4.78449e-05	0.000242921	Female
HAX1	-4.13358	4.80615e-05	0.000243902	Female
XRCC5	-4.13242	4.82885e-05	0.000244992	Female
EEF1A2	-4.13123	4.85248e-05	0.000246084	Female
FAM9B	-4.13082	4.86068e-05	0.000246422	Female
C16orf45	-4.12906	4.89559e-05	0.000247881	Female
ACYP1	-4.12851	4.90664e-05	0.000248378	Female
SPATA20	-4.12655	4.94604e-05	0.000250247	Female
CEND1	-4.1264	4.94902e-05	0.000250335	Female
FLJ40330	-4.12393	4.99921e-05	0.000252495	Female
GPRIN2	-4.12223	5.03403e-05	0.000254	Female
LOC100133991	-4.12213	5.03606e-05	0.000254039	Female
ASAH2B	-4.12203	5.03804e-05	0.000254076	Female
SP4	-4.12143	5.05035e-05	0.000254569	Female
PRPSAP2	-4.12114	5.05644e-05	0.000254813	Female
ZNF747	-4.12102	5.05897e-05	0.000254877	Female
USP44	-4.1187	5.10689e-05	0.000257163	Female
ZNF643	-4.11779	5.126e-05	0.000257868	Female
SAG	-4.11714	5.13958e-05	0.000258487	Female
RIT1	-4.11686	5.14538e-05	0.000258678	Female
TRPM7	-4.11683	5.14594e-05	0.000258678	Female
ZC3HAV1L	-4.11564	5.171e-05	0.000259874	Female
LTB4R	-4.11541	5.17589e-05	0.000260055	Female
LOC100132247	-4.11531	5.17797e-05	0.000260058	Female
SLTM	-4.11528	5.17852e-05	0.000260058	Female
KIAA1524	-4.11454	5.1942e-05	0.000260663	Female
KLHL26	-4.11392	5.20743e-05	0.00026112	Female
EPHX2	-4.1126	5.23535e-05	0.000262455	Female
OLIG3	-4.1125	5.23745e-05	0.000262496	Female
GNG8	-4.11185	5.25138e-05	0.000263063	Female
MEF2A	-4.11011	5.28869e-05	0.000264756	Female
ZC3H13	-4.109	5.31265e-05	0.000265869	Female
PCMTD1	-4.10571	5.38427e-05	0.00026932	Female
MPPED2	-4.10543	5.39023e-05	0.000269551	Female
OTP	-4.10509	5.39771e-05	0.000269725	Female
TPM2	-4.10412	5.41905e-05	0.000270658	Female
KIAA1529	-4.1038	5.42625e-05	0.000270951	Female
PDHX	-4.10364	5.42969e-05	0.000271056	Female
FLJ22536	-4.10269	5.45067e-05	0.000272036	Female
KGFLP2	-4.10177	5.47107e-05	0.000272919	Female
DDX26B	-4.10164	5.47389e-05	0.000272993	Female
GLYR1	-4.10149	5.47739e-05	0.0002731	Female
TUBGCP3	-4.10069	5.49508e-05	0.000273914	Female
C9orf82	-4.10035	5.50268e-05	0.000274158	Female
KIF24	-4.09976	5.51588e-05	0.00027468	Female
NOP56	-4.0996	5.51949e-05	0.000274792	Female
ANKRD36BP1	-4.09867	5.54042e-05	0.000275767	Female
DPP10	-4.09836	5.54738e-05	0.000275977	Female
C3orf23	-4.09789	5.55799e-05	0.000276437	Female
SAFB2	-4.09601	5.60059e-05	0.000278282	Female
PRUNE	-4.09567	5.60826e-05	0.000278595	Female
TAPT1	-4.09501	5.62325e-05	0.00027927	Female
CDC73	-4.09397	5.64708e-05	0.000280248	Female
ITGA2B	-4.09402	5.64588e-05	0.000280248	Female
WFDC2	-4.09251	5.68067e-05	0.000281707	Female
CDC42EP4	-4.09231	5.68514e-05	0.00028179	Female
MAPK12	-4.0918	5.69699e-05	0.000282309	Female
PPP5C	-4.09006	5.73721e-05	0.000284093	Female
IPO7	-4.08763	5.79411e-05	0.000286734	Female
TAF5	-4.08712	5.80593e-05	0.000287215	Female
EIF2C4	-4.08697	5.80949e-05	0.000287282	Female
TMEM35	-4.08695	5.81013e-05	0.000287282	Female
NOL4	-4.08672	5.81555e-05	0.000287409	Female
CEP72	-4.08624	5.82671e-05	0.000287891	Female
RAD54L2	-4.08549	5.84439e-05	0.000288623	Female
TC2N	-4.08551	5.84406e-05	0.000288623	Female
LIPT2	-4.08455	5.8667e-05	0.000289625	Female
PLK4	-4.08436	5.87129e-05	0.000289668	Female
ZNF660	-4.08363	5.88861e-05	0.000290452	Female
SLC29A1	-4.0829	5.90604e-05	0.000291241	Female
PRRT1	-4.08175	5.93373e-05	0.000292392	Female
NONO	-4.08163	5.93641e-05	0.000292453	Female
CSPP1	-4.081	5.95163e-05	0.00029306	Female
ZNF639	-4.07642	6.06289e-05	0.000298175	Female
WDR82	-4.07618	6.06881e-05	0.000298394	Female
PDE12	-4.07524	6.09189e-05	0.000299384	Female
CNTLN	-4.07461	6.10752e-05	0.000300006	Female
ACCN3	-4.07159	6.18236e-05	0.000303526	Female
SYAP1	-4.07154	6.18369e-05	0.000303526	Female
PLCXD1	-4.07109	6.19485e-05	0.000304	Female
KIF20A	-4.07074	6.20373e-05	0.000304288	Female
CNKSR3	-4.07032	6.21405e-05	0.000304721	Female
SACS	-4.06985	6.22603e-05	0.000305086	Female
CDK13	-4.06978	6.22776e-05	0.000305097	Female
YY1AP1	-4.06949	6.23488e-05	0.000305372	Female
IL17RB	-4.06921	6.24196e-05	0.000305645	Female
C7orf16	-4.06912	6.24424e-05	0.000305682	Female
FBXO28	-4.06888	6.25031e-05	0.000305905	Female
SMN2	-4.06769	6.28049e-05	0.000307159	Female
FN3KRP	-4.0675	6.28529e-05	0.00030732	Female
OSGIN2	-4.0667	6.30549e-05	0.000308076	Female
RPE65	-4.06665	6.30684e-05	0.000308076	Female
MMD2	-4.06657	6.30889e-05	0.000308101	Female
SLC4A2	-4.06618	6.31875e-05	0.000308508	Female
ZDHHC4	-4.06505	6.34775e-05	0.000309775	Female
FBRSL1	-4.06493	6.35068e-05	0.000309843	Female
C11orf90	-4.06409	6.3724e-05	0.000310827	Female
C9orf47	-4.06023	6.47236e-05	0.000315475	Female
MYOC	-4.06013	6.47482e-05	0.000315486	Female
AXIN2	-4.05972	6.48568e-05	0.000315896	Female
MYO16	-4.05865	6.51356e-05	0.000316946	Female
RBM28	-4.05838	6.52077e-05	0.000317146	Female
BARX1	-4.05823	6.52458e-05	0.000317256	Female
TFDP1	-4.05809	6.52837e-05	0.000317363	Female
RALYL	-4.05681	6.56202e-05	0.000318792	Female
STX17	-4.05674	6.56397e-05	0.000318792	Female
RUSC1	-4.05618	6.57859e-05	0.000319344	Female
IRF6	-4.05579	6.58899e-05	0.000319772	Female
EIF2C3	-4.05476	6.61635e-05	0.000321023	Female
ALDH3A2	-4.05404	6.63551e-05	0.000321799	Female
FYCO1	-4.05322	6.65754e-05	0.000322789	Female
POPDC2	-4.05002	6.74365e-05	0.000326573	Female
PHACTR4	-4.04862	6.78192e-05	0.00032819	Female
PPP1R2P3	-4.04864	6.78141e-05	0.00032819	Female
SCHIP1	-4.04804	6.79763e-05	0.000328872	Female
KLHL10	-4.04718	6.82118e-05	0.000329932	Female
ZNF292	-4.04689	6.82905e-05	0.000330155	Female
GIGYF1	-4.04569	6.86215e-05	0.000331597	Female
AMH	-4.04227	6.95714e-05	0.000335866	Female
C17orf93	-4.04228	6.9569e-05	0.000335866	Female
DLGAP5	-4.04215	6.96051e-05	0.000335949	Female
PHF8	-4.04172	6.97259e-05	0.000336451	Female
HIST1H2AK	-4.04151	6.97842e-05	0.000336572	Female
LYPD6	-4.04157	6.97677e-05	0.000336572	Female
LAMA5	-4.04093	6.99459e-05	0.000337271	Female
LOC158572	-4.03987	7.02446e-05	0.00033855	Female
PRDM13	-4.03967	7.02997e-05	0.000338735	Female
EEPD1	-4.03956	7.03328e-05	0.000338761	Female
PCDHB1	-4.03847	7.06387e-05	0.000340125	Female
CACNG4	-4.03831	7.0684e-05	0.000340263	Female
C14orf135	-4.03747	7.09238e-05	0.000341173	Female
C22orf29	-4.03691	7.10822e-05	0.000341691	Female
IPW	-4.03695	7.10713e-05	0.000341691	Female
POLR3E	-4.03456	7.17556e-05	0.000344764	Female
WDR67	-4.03442	7.17968e-05	0.00034488	Female
PPAPDC1A	-4.03376	7.19874e-05	0.000345693	Female
CALD1	-4.03309	7.21794e-05	0.000346389	Female
SP3	-4.03179	7.25572e-05	0.000348037	Female
EFCAB7	-4.03122	7.27244e-05	0.000348674	Female
TPX2	-4.03124	7.27166e-05	0.000348674	Female
LEKR1	-4.03106	7.27703e-05	0.000348811	Female
RAP1GAP2	-4.03081	7.28415e-05	0.00034907	Female
OR51E2	-4.03014	7.30392e-05	0.000349934	Female
KLC2	-4.02965	7.31834e-05	0.000350542	Female
MKRN1	-4.02943	7.32463e-05	0.00035076	Female
MCF2L2	-4.02731	7.38709e-05	0.000353416	Female
RBM41	-4.02613	7.42203e-05	0.00035492	Female
ALMS1	-4.0253	7.44672e-05	0.000355933	Female
HIST1H3E	-4.02488	7.45939e-05	0.000356454	Female
CENPW	-4.02478	7.46238e-05	0.000356512	Female
CRB1	-4.0245	7.47059e-05	0.000356736	Female
RPUSD2	-4.02343	7.50271e-05	0.000357932	Female
SLFN13	-4.02283	7.52061e-05	0.000358701	Female
LOC145845	-4.02234	7.53552e-05	0.000359328	Female
LIX1L	-4.01957	7.61942e-05	0.000363072	Female
MARVELD2	-4.01943	7.62363e-05	0.000363186	Female
SOCS2	-4.01898	7.63745e-05	0.000363759	Female
728788	-4.01889	7.64002e-05	0.000363796	Female
ERCC4	-4.01785	7.67193e-05	0.000365058	Female
AKAP10	-4.01777	7.67442e-05	0.00036509	Female
NF1P1	-4.01643	7.71556e-05	0.000366961	Female
FAM129A	-4.01633	7.71884e-05	0.000367031	Female
ATP9A	-4.01626	7.72095e-05	0.000367045	Female
FAM117B	-4.01615	7.72433e-05	0.000367119	Female
MPDZ	-4.01549	7.74469e-05	0.000367827	Female
HSPE1	-4.01503	7.75893e-05	0.000368417	Female
TTC33	-4.01481	7.7657e-05	0.000368652	Female
SFRS7	-4.01427	7.78235e-05	0.000369356	Female
MSRB3	-4.01363	7.80237e-05	0.000370219	Female
TOX3	-4.01249	7.838e-05	0.000371735	Female
TSNARE1	-4.01237	7.84181e-05	0.000371829	Female
DCAF16	-4.01223	7.84608e-05	0.000371857	Female
RANBP17	-4.01228	7.84469e-05	0.000371857	Female
PPIL5	-4.01198	7.85396e-05	0.000372143	Female
MLH1	-4.01179	7.85977e-05	0.000372329	Female
WIZ	-4.00933	7.93741e-05	0.000375481	Female
MYADM	-4.009	7.94793e-05	0.000375891	Female
POLR1B	-4.00832	7.96943e-05	0.000376567	Female
TMED4	-4.00775	7.98764e-05	0.000377328	Female
ZNF12	-4.00745	7.99713e-05	0.0003776	Female
LOC100129387	-4.00694	8.01332e-05	0.000378276	Female
TGFB1I1	-4.00688	8.01539e-05	0.000378285	Female
ANXA13	-4.00671	8.02068e-05	0.000378447	Female
LENG8	-4.00654	8.02632e-05	0.000378624	Female
KIAA1712	-4.00549	8.05992e-05	0.000380032	Female
C2orf77	-4.00466	8.08657e-05	0.000381111	Female
RNF217	-4.00396	8.10913e-05	0.000381996	Female
ZNF471	-4.00239	8.16002e-05	0.000383857	Female
METTL14	-4.00202	8.17216e-05	0.000384339	Female
CBX6	-4.00192	8.17557e-05	0.00038441	Female
ALX3	-4.00097	8.20647e-05	0.000385504	Female
RNF19A	-4.00054	8.22058e-05	0.000386077	Female
ZNF425	-4.00002	8.23748e-05	0.000386691	Female
LPGAT1	-3.99914	8.26647e-05	0.000387962	Female
C5orf44	-3.99826	8.29542e-05	0.00038923	Female
NCRNA00235	-3.99794	8.30607e-05	0.000389639	Female
KCNB1	-3.99784	8.30934e-05	0.000389702	Female
SLC25A36	-3.9977	8.31407e-05	0.000389834	Female
PABPC1L2B	-3.99519	8.39739e-05	0.000393467	Female
TAF7L	-3.99475	8.41227e-05	0.000393982	Female
RRM2	-3.99425	8.42872e-05	0.00039457	Female
C9orf4	-3.99352	8.4534e-05	0.000395542	Female
AGPAT5	-3.99328	8.46158e-05	0.000395833	Female
TRIM9	-3.99253	8.48658e-05	0.000396819	Female
TUBB4Q	-3.99203	8.50375e-05	0.000397346	Female
C1orf213	-3.98976	8.58082e-05	0.000400762	Female
ZC3H8	-3.98901	8.60612e-05	0.000401758	Female
PAQR8	-3.98833	8.62968e-05	0.000402744	Female
NPRL2	-3.988	8.64082e-05	0.000403089	Female
SYT13	-3.98795	8.6426e-05	0.000403089	Female
C20orf12	-3.98626	8.70095e-05	0.000405623	Female
RRN3	-3.98612	8.70556e-05	0.000405745	Female
FAM128A	-3.98464	8.75691e-05	0.000408044	Female
GOLGA6L10	-3.98402	8.77839e-05	0.000408577	Female
DRD1	-3.98387	8.78393e-05	0.000408644	Female
RBM15	-3.98319	8.80744e-05	0.000409643	Female
ISG20L2	-3.98303	8.81321e-05	0.000409655	Female
GPR63	-3.98275	8.82302e-05	0.000409991	Female
ZNF644	-3.98156	8.86478e-05	0.000411837	Female
KLHL20	-3.98063	8.89746e-05	0.00041307	Female
LOC723972	-3.98067	8.89586e-05	0.00041307	Female
TRMT11	-3.98019	8.91297e-05	0.0004136	Female
ZSWIM5	-3.98011	8.91577e-05	0.000413635	Female
AGBL3	-3.97941	8.94052e-05	0.000414654	Female
SLC25A25	-3.9788	8.9624e-05	0.000415417	Female
ZNF302	-3.97776	8.99934e-05	0.000417034	Female
GJD2	-3.97698	9.02708e-05	0.000418178	Female
ZNF462	-3.97674	9.03572e-05	0.000418432	Female
TBCCD1	-3.97661	9.04039e-05	0.000418553	Female
KHK	-3.97521	9.09067e-05	0.000420747	Female
TCF19	-3.97518	9.09195e-05	0.000420747	Female
ZNF169	-3.97452	9.11553e-05	0.000421742	Female
PURG	-3.97392	9.13736e-05	0.000422655	Female
NCRNA00181	-3.97266	9.18289e-05	0.000424567	Female
NFXL1	-3.97235	9.19441e-05	0.000425002	Female
QRFPR	-3.97201	9.20659e-05	0.000425468	Female
MEIS3	-3.9697	9.29142e-05	0.000428963	Female
ZNF347	-3.96966	9.29282e-05	0.000428963	Female
FOXH1	-3.96707	9.38845e-05	0.000433162	Female
MKRN2	-3.96702	9.39021e-05	0.000433162	Female
MIR17HG	-3.96678	9.39931e-05	0.000433483	Female
LOC342346	-3.96654	9.40803e-05	0.000433786	Female
TTLL7	-3.96621	9.42044e-05	0.000434259	Female
MRPL46	-3.96565	9.44137e-05	0.000435125	Female
ATP2A1	-3.96528	9.45506e-05	0.000435657	Female
C5orf54	-3.96408	9.50019e-05	0.000437636	Female
CCL28	-3.96061	9.63144e-05	0.000443279	Female
MPV17L	-3.95982	9.66158e-05	0.000444362	Female
NPY6R	-3.95961	9.6693e-05	0.000444515	Female
COPS2	-3.95927	9.68252e-05	0.000445022	Female
SLC22A5	-3.95916	9.6867e-05	0.000445113	Female
RNF186	-3.95841	9.71519e-05	0.000446219	Female
HMMR	-3.95814	9.72564e-05	0.000446496	Female
PRDM15	-3.95704	9.76822e-05	0.000448349	Female
C2orf64	-3.95564	9.82235e-05	0.000450732	Female
PTCHD1	-3.95508	9.84403e-05	0.000451317	Female
PENK	-3.95488	9.85157e-05	0.00045156	Female
TMX4	-3.95462	9.86185e-05	0.000451929	Female
PI4KAP1	-3.95454	9.865e-05	0.000451954	Female
UBE2V2	-3.95449	9.86686e-05	0.000451954	Female
ZNF804B	-3.95372	9.89702e-05	0.000453144	Female
MDM4	-3.95234	9.95087e-05	0.000455389	Female
C1orf96	-3.9521	9.9603e-05	0.000455717	Female
RFC2	-3.95191	9.96793e-05	0.000455963	Female
TNFAIP8L3	-3.95152	9.98307e-05	0.00045645	Female
KIFC1	-3.95112	9.9991e-05	0.000456976	Female
HERC5	-3.94973	0.00010054	0.000459275	Female
IGFN1	-3.94951	0.000100625	0.000459563	Female
TPTE2P1	-3.94865	0.000100968	0.00046092	Female
HNRNPUL1	-3.94841	0.000101064	0.000461252	Female
LOC202181	-3.94654	0.000101813	0.000464252	Female
IDH3A	-3.94508	0.000102399	0.000466611	Female
LOC100131434	-3.94494	0.000102455	0.000466761	Female
WDR53	-3.9445	0.000102633	0.000467464	Female
LRRC49	-3.94438	0.000102683	0.000467587	Female
CSNK2A1P	-3.94417	0.000102766	0.000467859	Female
KIAA1543	-3.94347	0.000103051	0.000468948	Female
SRP9	-3.94334	0.000103103	0.000468974	Female
RANBP2	-3.94271	0.00010336	0.000470037	Female
DARS	-3.94218	0.000103572	0.000470896	Female
ZNF213	-3.94206	0.000103623	0.00047102	Female
SEPT7L	-3.94103	0.000104044	0.000472409	Female
ZNF587	-3.94103	0.000104045	0.000472409	Female
BRPF1	-3.93946	0.000104688	0.000475009	Female
C17orf71	-3.93906	0.000104853	0.000475542	Female
LOC100133050	-3.93871	0.000105	0.000475994	Female
DDX55	-3.93553	0.00010632	0.000481332	Female
ZNF77	-3.93515	0.000106479	0.000481944	Female
NAB1	-3.93499	0.000106545	0.000482132	Female
GPLD1	-3.93428	0.000106842	0.000483264	Female
VHL	-3.93344	0.000107197	0.000484758	Female
MFAP1	-3.93318	0.000107308	0.000485151	Female
ZNF200	-3.93253	0.000107583	0.000486286	Female
TMEM106C	-3.93166	0.00010795	0.000487836	Female
EHMT2	-3.93138	0.000108068	0.000488154	Female
CYP26A1	-3.92905	0.000109062	0.000492423	Female
CDCA2	-3.92807	0.000109481	0.000494093	Female
WFDC1	-3.92435	0.000111091	0.000500576	Female
WDR62	-3.92424	0.000111139	0.000500683	Female
NHS	-3.92404	0.000111227	0.000500742	Female
NKX2-1	-3.92409	0.000111203	0.000500742	Female
KCTD15	-3.92384	0.000111313	0.000501018	Female
ZNF498	-3.92276	0.000111787	0.000503044	Female
C17orf82	-3.92094	0.000112587	0.000506416	Female
HOMEZ	-3.92079	0.000112651	0.00050659	Female
IDH2	-3.92049	0.000112787	0.00050709	Female
C20orf185	-3.92006	0.000112978	0.000507722	Female
CDKL3	-3.92006	0.000112978	0.000507722	Female
ANKRD36B	-3.91992	0.000113037	0.000507877	Female
GTSE1	-3.91986	0.000113065	0.000507887	Female
CEBPG	-3.9197	0.000113137	0.000507985	Female
FAM185A	-3.91871	0.000113573	0.000509703	Female
NCOA2	-3.91866	0.000113595	0.000509703	Female
LOC283856	-3.91704	0.000114321	0.000512847	Female
LOC441046	-3.91568	0.000114932	0.000515129	Female
CSNK1A1P	-3.91533	0.000115089	0.00051572	Female
WHAMML2	-3.91489	0.000115289	0.0005165	Female
RNASE7	-3.91367	0.000115836	0.00051838	Female
RBM5	-3.91207	0.000116567	0.000521536	Female
C9orf43	-3.91182	0.000116679	0.000521921	Female
ANAPC7	-3.9101	0.000117469	0.000525338	Female
AQP12B	-3.90998	0.000117523	0.000525462	Female
DHRS11	-3.90792	0.000118472	0.000529589	Female
C14orf147	-3.90761	0.000118618	0.000530009	Female
THRA	-3.90742	0.000118707	0.000530289	Female
AKAP11	-3.90735	0.000118739	0.000530311	Female
WDR73	-3.90728	0.000118772	0.000530345	Female
RAPGEFL1	-3.90645	0.000119157	0.000531828	Female
SLC25A37	-3.90603	0.00011935	0.000532574	Female
ARV1	-3.9056	0.000119555	0.00053325	Female
BTC	-3.9056	0.000119555	0.00053325	Female
PRKAB2	-3.90264	0.000120942	0.000538906	Female
IMPA1	-3.90141	0.000121525	0.0005412	Female
RBM6	-3.89956	0.000122407	0.000544891	Female
CDC23	-3.89923	0.000122566	0.00054536	Female
SPATA5L1	-3.89915	0.0001226	0.000545391	Female
HEATR1	-3.89856	0.000122887	0.000546304	Female
SIX6	-3.89842	0.000122953	0.000546478	Female
LOC100130148	-3.8972	0.000123539	0.00054872	Female
CHD3	-3.89706	0.000123605	0.000548772	Female
TEX14	-3.8962	0.000124021	0.00055026	Female
TLX1	-3.89622	0.00012401	0.00055026	Female
GRM1	-3.89592	0.000124159	0.000550628	Female
CCT6A	-3.89487	0.000124667	0.00055276	Female
HFM1	-3.89319	0.000125487	0.000556274	Female
PLA2G10	-3.89258	0.000125786	0.000557235	Female
SPIRE1	-3.8923	0.00012592	0.000557596	Female
DNASE1L2	-3.89177	0.00012618	0.000558489	Female
HNRNPK	-3.89067	0.000126726	0.000560781	Female
KIAA1586	-3.89041	0.000126851	0.000561089	Female
TTC32	-3.89019	0.000126963	0.000561343	Female
PTK2	-3.88961	0.00012725	0.000562489	Female
MACF1	-3.8891	0.000127502	0.000563477	Female
WDR75	-3.88803	0.000128036	0.000565465	Female
BTAF1	-3.88788	0.000128107	0.000565534	Female
ZNF184	-3.88793	0.000128086	0.000565534	Female
TMEM25	-3.88674	0.00012868	0.000567939	Female
AZI1	-3.88609	0.000129003	0.000569242	Female
SMAD2	-3.88581	0.000129143	0.000569733	Female
C9orf128	-3.88452	0.000129795	0.00057212	Female
GABRR1	-3.88452	0.000129797	0.00057212	Female
SCRIB	-3.8812	0.000131483	0.00057892	Female
ZNF2	-3.88111	0.000131528	0.000578994	Female
PRSS12	-3.88058	0.000131797	0.000580051	Female
DLX6AS	-3.88029	0.000131946	0.000580327	Female
IGSF1	-3.88037	0.000131909	0.000580327	Female
VPRBP	-3.88032	0.000131935	0.000580327	Female
FRG2C	-3.87997	0.000132111	0.000580927	Female
OCIAD2	-3.87956	0.000132325	0.000581615	Female
PCNT	-3.87781	0.000133229	0.000585332	Female
TANC1	-3.87726	0.000133513	0.000586452	Female
CHRNB2	-3.87527	0.000134549	0.000590552	Female
GTPBP8	-3.87469	0.000134853	0.000591697	Female
MFHAS1	-3.87454	0.000134928	0.000591897	Female
LOC145783	-3.87425	0.000135084	0.000592452	Female
ENTPD8	-3.87407	0.000135174	0.000592593	Female
C6orf26	-3.87321	0.000135627	0.000594193	Female
SCCPDH	-3.87268	0.000135909	0.000595296	Female
TRIM23	-3.87214	0.00013619	0.000596271	Female
LOC647309	-3.87069	0.000136963	0.000599134	Female
USP1	-3.87071	0.000136952	0.000599134	Female
COL22A1	-3.87016	0.000137241	0.000600223	Female
PCDHGC5	-3.86953	0.000137581	0.000601447	Female
RBL1	-3.86804	0.000138375	0.000604267	Female
TTLL5	-3.86796	0.000138421	0.000604335	Female
GNPDA1	-3.86758	0.000138621	0.000604949	Female
YLPM1	-3.86744	0.000138701	0.000605036	Female
ZNF589	-3.86746	0.00013869	0.000605036	Female
LOC645676	-3.86633	0.000139296	0.000607109	Female
NCAPH	-3.86637	0.000139277	0.000607109	Female
POLR1A	-3.86603	0.00013946	0.00060743	Female
HHATL	-3.86444	0.000140318	0.000610775	Female
SLMO1	-3.86354	0.000140809	0.000612516	Female
HIST4H4	-3.86204	0.000141631	0.000615824	Female
SLC29A2	-3.86176	0.000141787	0.000616369	Female
PTPLB	-3.86042	0.000142521	0.000619383	Female
PLXNA4	-3.85983	0.000142849	0.000620586	Female
C20orf166	-3.85947	0.000143047	0.000621301	Female
ZNF177	-3.85849	0.000143594	0.000623423	Female
FAM178A	-3.85834	0.000143674	0.000623637	Female
ADRA1A	-3.85716	0.000144332	0.000626357	Female
ID4	-3.85637	0.000144774	0.000628142	Female
USP12	-3.85609	0.000144931	0.000628554	Female
GREM2	-3.85598	0.00014499	0.000628613	Female
NEUROG2	-3.85595	0.000145007	0.000628613	Female
PERP	-3.85556	0.000145227	0.000629432	Female
TUB	-3.85543	0.000145299	0.000629608	Female
PAR5	-3.85486	0.000145625	0.000630884	Female
ZNF461	-3.85471	0.000145709	0.000631113	Female
DLX2	-3.8543	0.00014594	0.000631872	Female
SMG7	-3.85429	0.000145946	0.000631872	Female
C9orf40	-3.85401	0.0001461	0.000632267	Female
RNF216	-3.85336	0.000146471	0.000633735	Female
LOC220930	-3.85232	0.000147059	0.000636008	Female
ZDHHC21	-3.85173	0.000147396	0.000637328	Female
SIAH2	-3.85143	0.000147567	0.000637797	Female
SENP1	-3.84968	0.000148567	0.000641708	Female
ZNF131	-3.84973	0.000148537	0.000641708	Female
ZC4H2	-3.84914	0.00014888	0.000642783	Female
C6orf81	-3.84886	0.000149036	0.000643321	Female
NPIP	-3.8476	0.000149768	0.000645792	Female
TTC37	-3.84672	0.000150275	0.000647747	Female
ZSCAN21	-3.84487	0.000151354	0.000652072	Female
LOC646471	-3.84352	0.000152142	0.000655051	Female
RAB3GAP2	-3.84303	0.000152431	0.000656155	Female
ZNF33A	-3.84282	0.000152558	0.00065656	Female
LOC100129550	-3.84212	0.000152966	0.000658178	Female
SLC5A10	-3.84206	0.000153003	0.000658197	Female
DEPDC1	-3.83999	0.000154231	0.000663056	Female
KGFLP1	-3.83946	0.000154544	0.000664117	Female
CREBBP	-3.83851	0.000155111	0.000666415	Female
LOC90246	-3.8383	0.000155239	0.000666679	Female
HRH2	-3.83777	0.000155552	0.000667678	Female
ZDHHC13	-3.83749	0.000155722	0.000668188	Female
MBLAC2	-3.83678	0.000156151	0.000669746	Female
KIF20B	-3.83562	0.000156851	0.000672604	Female
DMRTA1	-3.83545	0.00015695	0.000672744	Female
RNASEH2A	-3.83548	0.000156931	0.000672744	Female
EPR1	-3.83539	0.00015699	0.00067277	Female
FAM9A	-3.83497	0.000157242	0.000673709	Female
NR2C2	-3.83336	0.000158219	0.000677606	Female
TIMM44	-3.83256	0.000158707	0.000679553	Female
ATOH7	-3.8319	0.000159109	0.00068113	Female
NUP205	-3.8317	0.000159234	0.000681519	Female
CCNO	-3.83134	0.000159453	0.000682314	Female
DDX42	-3.83071	0.00015984	0.000683681	Female
CRB2	-3.83042	0.00016002	0.000684306	Female
C8orf39	-3.82989	0.000160345	0.000685549	Female
CEP152	-3.82937	0.000160671	0.000686799	Female
ELOVL4	-3.82835	0.000161298	0.000689188	Female
NCS1	-3.8284	0.000161266	0.000689188	Female
MPP2	-3.82825	0.000161362	0.000689316	Female
RNF169	-3.82817	0.000161414	0.000689393	Female
KIF4B	-3.82526	0.000163227	0.000696321	Female
ZNF543	-3.82524	0.000163243	0.000696321	Female
ZNF550	-3.82489	0.000163458	0.000697092	Female
FAM55A	-3.82396	0.000164044	0.000699205	Female
HDAC1	-3.82345	0.000164366	0.000700358	Female
NCRNA00174	-3.8234	0.000164397	0.000700358	Female
BRMS1L	-3.82231	0.000165088	0.000703153	Female
HSF4	-3.82155	0.000165571	0.000704912	Female
ANKRD6	-3.8213	0.000165732	0.000705309	Female
FLOT2	-3.8213	0.000165733	0.000705309	Female
RAD52	-3.81993	0.000166607	0.000708729	Female
C4orf49	-3.81897	0.000167219	0.000710885	Female
SNX1	-3.81832	0.000167639	0.000712219	Female
PDE1C	-3.81544	0.000169502	0.000719832	Female
FAM181A	-3.81536	0.000169551	0.000719889	Female
ZNF552	-3.81434	0.000170218	0.000722417	Female
PKD2L2	-3.81402	0.000170429	0.00072316	Female
MIB1	-3.81159	0.000172025	0.000729627	Female
POP1	-3.81085	0.000172508	0.00073137	Female
DNAH14	-3.81066	0.000172635	0.000731756	Female
AARSD1	-3.81051	0.000172737	0.000731977	Female
C14orf4	-3.80986	0.000173167	0.000733548	Female
CCNB2	-3.80947	0.000173422	0.000734475	Female
ZNF192	-3.80905	0.000173701	0.000735503	Female
PHF19	-3.80854	0.000174047	0.000736811	Female
INCENP	-3.80829	0.000174211	0.000737353	Female
ZNF695	-3.80796	0.00017443	0.000738125	Female
ZNF37A	-3.80786	0.000174499	0.000738184	Female
BAT2	-3.80689	0.00017515	0.000740708	Female
NCOR1	-3.80385	0.000177195	0.00074904	Female
ZXDC	-3.80215	0.000178354	0.000753624	Female
GFM2	-3.80135	0.0001789	0.000755773	Female
HEATR4	-3.80027	0.000179644	0.0007586	Female
TLE6	-3.80013	0.00017974	0.000758846	Female
ZNF788	-3.79905	0.000180481	0.00076159	Female
MLF1IP	-3.79882	0.000180637	0.000761998	Female
THEG	-3.7982	0.000181066	0.00076365	Female
RFWD3	-3.79807	0.000181155	0.000763867	Female
RPL13AP17	-3.7973	0.000181692	0.00076565	Female
WDYHV1	-3.79656	0.000182209	0.000767658	Female
ZHX1	-3.79534	0.000183056	0.000770757	Female
LRRC46	-3.79506	0.000183256	0.000771436	Female
LOC400804	-3.7937	0.00018421	0.000775292	Female
LOC400752	-3.79098	0.000186129	0.000782461	Female
NFIC	-3.79096	0.000186145	0.000782461	Female
SLC8A1	-3.79079	0.000186267	0.000782808	Female
IFT74	-3.78997	0.000186851	0.000784937	Female
ZNF621	-3.78967	0.000187067	0.000785519	Female
ARHGEF11	-3.78954	0.000187159	0.000785741	Female
CCDC112	-3.78899	0.000187551	0.000787224	Female
LDB3	-3.78857	0.000187849	0.000788149	Female
MYNN	-3.78804	0.000188231	0.000789421	Female
MCCC2	-3.78786	0.000188363	0.000789812	Female
VCL	-3.78584	0.00018982	0.00079559	Female
FAM57B	-3.78557	0.000190015	0.000796078	Female
DNHD1	-3.78544	0.000190106	0.000796297	Female
CNNM4	-3.78111	0.000193271	0.000808883	Female
HIST2H2BA	-3.78058	0.000193657	0.000810164	Female
LRPPRC	-3.77939	0.000194542	0.000813529	Female
GAB2	-3.77782	0.000195706	0.00081772	Female
BRPF3	-3.77747	0.000195968	0.000818478	Female
TLX1NB	-3.77751	0.000195936	0.000818478	Female
SNCAIP	-3.77676	0.000196499	0.000820524	Female
KCNE4	-3.77476	0.000198002	0.000826116	Female
MAP3K2	-3.7743	0.000198345	0.000827209	Female
SDR39U1	-3.77423	0.0001984	0.000827268	Female
PTCD1	-3.77371	0.000198788	0.000828597	Female
DMRTC1B	-3.7733	0.000199102	0.000829511	Female
SALL1	-3.77276	0.000199512	0.000831045	Female
C12orf24	-3.77204	0.000200054	0.000832618	Female
ZNF879	-3.7718	0.000200238	0.000833214	Female
BTBD7	-3.77158	0.000200405	0.000833734	Female
MATR3	-3.77078	0.000201019	0.000835944	Female
DCAF17	-3.77032	0.000201368	0.000837014	Female
OTOP2	-3.77028	0.0002014	0.000837014	Female
BEX5	-3.76865	0.000202652	0.000841872	Female
HECTD1	-3.76825	0.000202961	0.000842982	Female
ZNF808	-3.76735	0.000203655	0.000845342	Female
C16orf3	-3.76691	0.000203996	0.000846586	Female
CPSF3	-3.76336	0.000206765	0.000857197	Female
KCNC1	-3.76275	0.000207239	0.00085881	Female
NICN1	-3.76167	0.000208095	0.000862182	Female
HGFAC	-3.7601	0.000209334	0.000866557	Female
HNRPLL	-3.76006	0.000209365	0.000866557	Female
FLNB	-3.7575	0.000211406	0.00087393	Female
HRNBP3	-3.75732	0.000211551	0.000874349	Female
DEPDC4	-3.75601	0.000212605	0.000878525	Female
C1orf175	-3.75585	0.000212731	0.000878868	Female
STAG3L4	-3.75497	0.000213445	0.000881097	Female
LOC284276	-3.7529	0.000215125	0.000887489	Female
CDC42BPG	-3.75274	0.000215258	0.000887856	Female
ATXN3	-3.7515	0.000216271	0.000891694	Female
DCK	-3.75145	0.00021631	0.000891694	Female
SHISA7	-3.75144	0.000216321	0.000891694	Female
CDK16	-3.74766	0.000219433	0.000903052	Female
PSME4	-3.74752	0.000219552	0.000903356	Female
NPAS1	-3.74702	0.000219965	0.00090469	Female
IGHMBP2	-3.74673	0.000220208	0.000905503	Female
SUPT6H	-3.74555	0.000221192	0.000909181	Female
SVOP	-3.74524	0.000221449	0.000909993	Female
NSUN5P2	-3.74492	0.000221721	0.0009108	Female
CA11	-3.74369	0.000222752	0.00091485	Female
TSHZ1	-3.74332	0.000223065	0.000915948	Female
NPY1R	-3.74292	0.000223399	0.000917134	Female
CLASP2	-3.74251	0.000223744	0.000918362	Female
CEP55	-3.74178	0.000224367	0.000920548	Female
RNF165	-3.74155	0.000224556	0.000921136	Female
TTC7B	-3.74139	0.000224694	0.000921514	Female
NDUFS2	-3.73947	0.00022633	0.000927849	Female
SCLY	-3.73926	0.000226509	0.000928394	Female
ZNF497	-3.73859	0.000227085	0.000930564	Female
ME2	-3.7376	0.000227936	0.000933864	Female
RQCD1	-3.73739	0.000228113	0.000934209	Female
ZNHIT3	-3.73742	0.000228092	0.000934209	Female
FAM115A	-3.73733	0.000228171	0.000934259	Female
NKRF	-3.73706	0.000228401	0.000934822	Female
PDE7A	-3.7368	0.000228622	0.000935537	Female
NKX2-8	-3.73628	0.000229069	0.000937176	Female
RMND5B	-3.73527	0.000229947	0.000940578	Female
CACNG5	-3.73485	0.000230314	0.000941889	Female
LOC440896	-3.73435	0.000230747	0.000943471	Female
ZMIZ1	-3.73383	0.000231203	0.000944952	Female
HIPK3	-3.73328	0.000231683	0.000946722	Female
SYCP1	-3.73282	0.000232079	0.000948148	Female
ERBB4	-3.73053	0.000234096	0.000955424	Female
ZNF853	-3.73057	0.000234058	0.000955424	Female
ALDH3A1	-3.73005	0.000234522	0.00095697	Female
ERI2	-3.72984	0.000234699	0.000957499	Female
TFAP4	-3.72918	0.000235284	0.000959692	Female
BCL9L	-3.72898	0.000235463	0.000960226	Female
DSTN	-3.72873	0.000235686	0.000960943	Female
MPHOSPH9	-3.72827	0.000236099	0.000962043	Female
FAM75C1	-3.72787	0.000236452	0.000963291	Female
DHDPSL	-3.72766	0.000236637	0.00096385	Female
OCLM	-3.72743	0.000236848	0.000964515	Female
NDE1	-3.72633	0.000237826	0.000967715	Female
UBE2W	-3.72562	0.000238466	0.000970127	Female
GPR179	-3.72556	0.000238521	0.000970153	Female
MLLT4	-3.72513	0.000238903	0.000971511	Female
CAPN7	-3.7241	0.000239836	0.000975112	Female
ZNF594	-3.72381	0.000240089	0.000975945	Female
ACTA2	-3.72161	0.000242086	0.000983666	Female
STMN1	-3.72003	0.000243532	0.000988944	Female
FTSJ2	-3.71844	0.000244993	0.000994078	Female
TTF2	-3.71831	0.000245112	0.000994362	Female
GNA11	-3.71812	0.000245285	0.000994867	Female
CNTROB	-3.71677	0.000246535	0.000999533	Female
ZNF512B	-3.7164	0.000246878	0.00100072	Female
C2orf70	-3.71572	0.000247506	0.00100307	Female
BDP1	-3.71532	0.000247885	0.0010044	Female
ELAVL2	-3.71398	0.000249131	0.00100925	Female
EPS15L1	-3.71345	0.000249628	0.00101086	Female
AP1AR	-3.71264	0.000250392	0.00101375	Female
EAF1	-3.71095	0.00025198	0.00101977	Female
ZIC5	-3.7097	0.000253163	0.00102392	Female
ADAL	-3.70953	0.00025333	0.001024	Female
BRCA1	-3.70953	0.000253327	0.001024	Female
RNF160	-3.70908	0.00025376	0.00102554	Female
UGT3A2	-3.70892	0.000253911	0.00102594	Female
LOC100132215	-3.70725	0.000255501	0.00103154	Female
LOC729799	-3.70733	0.000255423	0.00103154	Female
SNORD116-4	-3.70731	0.000255449	0.00103154	Female
FXYD7	-3.70707	0.000255679	0.00103206	Female
ARGLU1	-3.70613	0.000256582	0.00103508	Female
SUDS3	-3.70449	0.000258161	0.00104062	Female
FBXL2	-3.70387	0.000258758	0.00104282	Female
LOC286002	-3.7035	0.000259123	0.00104387	Female
PPARGC1A	-3.70352	0.000259105	0.00104387	Female
KCTD8	-3.70311	0.000259496	0.0010449	Female
NHSL2	-3.70234	0.00026025	0.00104737	Female
HOXA11	-3.70202	0.000260557	0.0010484	Female
C17orf76	-3.7013	0.000261265	0.00105104	Female
PPM1K	-3.70005	0.000262493	0.00105535	Female
KIF1A	-3.69965	0.000262883	0.00105671	Female
MST1P9	-3.69905	0.000263479	0.00105847	Female
TMEM168	-3.69733	0.00026518	0.00106424	Female
CXorf64	-3.69677	0.000265734	0.00106583	Female
PABPC1L2A	-3.6968	0.000265706	0.00106583	Female
SORCS1	-3.69677	0.00026573	0.00106583	Female
LOC729234	-3.6959	0.000266596	0.00106908	Female
MBLAC1	-3.6951	0.000267402	0.00107168	Female
BRAF	-3.6948	0.000267701	0.00107255	Female
FABP5L3	-3.69477	0.000267726	0.00107255	Female
PIK3R4	-3.6943	0.000268203	0.00107425	Female
INTU	-3.69277	0.000269737	0.00107932	Female
RLN2	-3.6928	0.000269711	0.00107932	Female
TAF5L	-3.69202	0.000270494	0.00108214	Female
C2orf67	-3.68829	0.000274296	0.00109605	Female
PLEKHG3	-3.68704	0.000275579	0.0011003	Female
FZD6	-3.68679	0.000275836	0.00110111	Female
COL11A2	-3.68075	0.000282121	0.00112481	Female
LYNX1	-3.68071	0.000282163	0.00112481	Female
KDM3A	-3.6786	0.000284386	0.00113345	Female
SEMA5A	-3.67822	0.000284789	0.00113484	Female
GMEB2	-3.67783	0.000285209	0.00113606	Female
PRR11	-3.67692	0.000286178	0.00113947	Female
EPO	-3.67664	0.000286469	0.00114041	Female
PLCXD2	-3.67602	0.000287138	0.00114284	Female
KLHL21	-3.67429	0.000288998	0.0011498	Female
SEMA6A	-3.67398	0.000289325	0.00115087	Female
PART1	-3.6739	0.00028941	0.00115098	Female
MRPS31	-3.67376	0.00028956	0.00115135	Female
C4orf46	-3.67287	0.000290529	0.00115498	Female
RAPGEF6	-3.67278	0.00029062	0.00115511	Female
ZNF389	-3.67048	0.000293122	0.00116414	Female
CD9	-3.67037	0.000293239	0.00116438	Female
C22orf39	-3.67002	0.000293623	0.00116567	Female
NUDT17	-3.66852	0.00029526	0.00117194	Female
MSL2	-3.66725	0.000296659	0.0011768	Female
CALCA	-3.66635	0.000297657	0.00118053	Female
CKS2	-3.66593	0.000298119	0.00118213	Female
EIF4ENIF1	-3.6657	0.000298372	0.0011829	Female
KIAA1632	-3.66564	0.000298441	0.00118294	Female
PAX2	-3.66501	0.00029914	0.00118548	Female
KPNA2	-3.6638	0.000300496	0.00119062	Female
DNAJB5	-3.66313	0.000301238	0.00119309	Female
C12orf51	-3.66301	0.000301372	0.00119339	Female
GOLGA6B	-3.66296	0.000301434	0.0011934	Female
TMEM161B	-3.66285	0.000301557	0.00119354	Female
ANXA9	-3.66243	0.00030202	0.00119455	Female
AS3MT	-3.66199	0.00030252	0.00119606	Female
MBD1	-3.66015	0.000304591	0.00120378	Female
IMPG2	-3.6599	0.000304875	0.00120443	Female
CUL4B	-3.65945	0.000305384	0.00120621	Female
VPS37C	-3.65911	0.000305774	0.00120751	Female
N4BP2	-3.65876	0.000306172	0.00120885	Female
NASP	-3.65847	0.000306496	0.00120989	Female
LGI2	-3.65809	0.000306932	0.00121138	Female
C3orf26	-3.65723	0.000307916	0.00121478	Female
KIAA0195	-3.6568	0.000308405	0.00121648	Female
EXOC5	-3.65555	0.000309836	0.00122188	Female
BRWD3	-3.65477	0.000310738	0.00122496	Female
ID2	-3.65423	0.000311356	0.00122716	Female
NDUFS1	-3.65327	0.000312465	0.00123082	Female
PDLIM5	-3.65327	0.000312466	0.00123082	Female
LCLAT1	-3.65297	0.000312817	0.00123196	Female
CHD6	-3.65282	0.000312992	0.00123222	Female
HINFP	-3.65275	0.000313066	0.00123222	Female
ZNF780B	-3.65211	0.000313817	0.00123469	Female
C5orf51	-3.65177	0.000314202	0.00123597	Female
USP11	-3.65159	0.000314418	0.00123658	Female
CHRAC1	-3.64988	0.000316418	0.00124396	Female
YWHAZ	-3.64909	0.000317339	0.00124703	Female
RAB15	-3.64897	0.000317482	0.00124712	Female
RFESD	-3.64796	0.000318672	0.00125088	Female
PHF10	-3.64696	0.000319855	0.00125479	Female
OR2L3	-3.64679	0.000320061	0.00125535	Female
BBS1	-3.64564	0.000321423	0.00125993	Female
PPTC7	-3.64554	0.000321544	0.00125995	Female
RNF168	-3.64543	0.000321673	0.00126021	Female
FNBP1	-3.64511	0.000322057	0.00126147	Female
BAIAP2L1	-3.64423	0.000323104	0.00126508	Female
CXADRP3	-3.64411	0.000323247	0.00126515	Female
C1orf55	-3.64393	0.000323455	0.00126543	Female
SSRP1	-3.64066	0.000327393	0.00127939	Female
SLC25A16	-3.64054	0.000327536	0.00127971	Female
SEPT5	-3.63981	0.00032843	0.0012827	Female
DCAF7	-3.63943	0.000328883	0.00128376	Female
FANCM	-3.63943	0.00032889	0.00128376	Female
ALCAM	-3.63902	0.000329384	0.00128544	Female
KIF4A	-3.63843	0.000330109	0.00128802	Female
CGGBP1	-3.63818	0.000330407	0.00128884	Female
KIAA0892	-3.63815	0.000330448	0.00128884	Female
RAB2B	-3.63771	0.00033099	0.00129071	Female
TFB1M	-3.63637	0.000332629	0.00129685	Female
RLBP1	-3.63576	0.000333375	0.00129926	Female
EXOG	-3.63538	0.000333841	0.00130082	Female
SERPINA10	-3.6353	0.000333938	0.00130095	Female
ERCC6L	-3.63501	0.000334306	0.00130163	Female
PAFAH1B3	-3.63452	0.000334912	0.00130374	Female
FANCF	-3.63406	0.000335476	0.00130543	Female
MAP3K12	-3.63394	0.000335621	0.00130575	Female
PDE4D	-3.63376	0.000335853	0.00130615	Female
ZNF30	-3.63378	0.000335819	0.00130615	Female
CDON	-3.63267	0.000337203	0.00131089	Female
IFRD1	-3.6324	0.000337538	0.00131194	Female
TET3	-3.63102	0.000339265	0.00131764	Female
SENP7	-3.63092	0.000339382	0.00131784	Female
AMOTL1	-3.63076	0.000339586	0.00131809	Female
ARID1B	-3.63072	0.00033964	0.00131809	Female
ZNF768	-3.63074	0.000339617	0.00131809	Female
PHF2	-3.62987	0.000340703	0.0013217	Female
WDR5B	-3.62934	0.000341364	0.00132401	Female
LRRC7	-3.62911	0.000341664	0.00132467	Female
ZDHHC15	-3.62898	0.000341827	0.00132479	Female
GRIN1	-3.62785	0.000343244	0.00132977	Female
RABIF	-3.62774	0.000343383	0.00133006	Female
ANKIB1	-3.62655	0.000344903	0.00133543	Female
MFSD4	-3.62586	0.000345782	0.00133858	Female
C5orf34	-3.62517	0.000346659	0.00134146	Female
ATP5S	-3.62475	0.000347194	0.00134328	Female
TYRP1	-3.62417	0.00034793	0.00134561	Female
FAM82B	-3.62293	0.000349529	0.00135128	Female
LOC441177	-3.62247	0.00035012	0.00135281	Female
PPAT	-3.62162	0.000351216	0.00135676	Female
TULP3	-3.62157	0.000351283	0.00135676	Female
RAD17	-3.61879	0.000354889	0.00137016	Female
LETM2	-3.61866	0.000355069	0.0013706	Female
TNPO2	-3.61857	0.000355177	0.00137075	Female
C14orf169	-3.61808	0.000355826	0.00137297	Female
CFLP1	-3.61803	0.000355886	0.00137297	Female
STX2	-3.61769	0.000356337	0.00137418	Female
CCDC120	-3.61763	0.000356413	0.00137421	Female
ANAPC4	-3.617	0.000357237	0.00137713	Female
H2AFV	-3.61602	0.000358523	0.00138129	Female
C3orf64	-3.61534	0.000359429	0.00138452	Female
SOX15	-3.61517	0.000359647	0.0013851	Female
SYNE2	-3.6134	0.000362003	0.00139258	Female
PPP1R13L	-3.61308	0.000362428	0.00139315	Female
RBM25	-3.61258	0.000363086	0.00139542	Female
PRPS1L1	-3.61248	0.000363228	0.0013957	Female
ITPKB	-3.61135	0.000364729	0.0014004	Female
FAM36A	-3.60908	0.000367783	0.00141106	Female
UBR4	-3.60776	0.000369573	0.00141685	Female
TULP1	-3.6072	0.000370338	0.00141951	Female
ZNF76	-3.60621	0.000371687	0.0014236	Female
AP4E1	-3.60514	0.00037315	0.00142828	Female
MAOB	-3.60403	0.000374668	0.00143366	Female
RASA2	-3.60371	0.000375107	0.00143507	Female
SMARCC2	-3.60287	0.000376267	0.00143871	Female
ID2B	-3.60274	0.000376443	0.0014391	Female
ERCC3	-3.60233	0.000377005	0.00144074	Female
STAC	-3.60233	0.000377015	0.00144074	Female
PPP1CB	-3.60216	0.000377239	0.00144132	Female
WDR33	-3.60016	0.000380022	0.00145113	Female
ZAR1L	-3.60009	0.000380118	0.00145122	Female
PEX5L	-3.5997	0.000380657	0.00145246	Female
NR2E1	-3.59921	0.00038135	0.00145483	Female
WDR93	-3.59897	0.000381674	0.00145579	Female
TRIM36	-3.59789	0.000383193	0.00146103	Female
KIAA1715	-3.59777	0.000383366	0.00146142	Female
FAM117A	-3.59765	0.000383531	0.00146149	Female
ZBTB25	-3.59766	0.000383517	0.00146149	Female
MYST3	-3.59751	0.000383722	0.00146195	Female
CDCA3	-3.59656	0.000385062	0.00146677	Female
PIKFYVE	-3.59463	0.000387788	0.00147633	Female
DMPK	-3.59399	0.000388698	0.00147951	Female
TG	-3.59287	0.000390292	0.00148446	Female
CCDC146	-3.5926	0.000390681	0.00148566	Female
LOC339788	-3.59176	0.00039189	0.0014897	Female
TAF1	-3.59094	0.000393063	0.00149378	Female
MLL5	-3.59079	0.000393272	0.00149411	Female
CATSPER2	-3.58892	0.000395971	0.0015038	Female
C17orf57	-3.58814	0.000397113	0.00150757	Female
FBXL21	-3.58749	0.000398045	0.00151082	Female
CEP135	-3.58733	0.000398281	0.00151115	Female
TOR1AIP2	-3.58715	0.00039855	0.0015116	Female
MYRIP	-3.5864	0.000399643	0.00151523	Female
ZNF320	-3.58639	0.000399655	0.00151523	Female
NPR2	-3.58577	0.000400562	0.00151838	Female
ZNF532	-3.58428	0.00040275	0.00152553	Female
EFCAB5	-3.58308	0.000404514	0.00153193	Female
PDXP	-3.58263	0.000405181	0.00153417	Female
TTLL6	-3.58222	0.000405786	0.00153617	Female
FAM116A	-3.58216	0.000405878	0.00153623	Female
BDH1	-3.5808	0.000407889	0.00154355	Female
SFRS18	-3.58002	0.000409052	0.00154766	Female
PRUNE2	-3.57994	0.000409176	0.00154784	Female
ANO8	-3.57808	0.000411963	0.00155693	Female
LOC144742	-3.57792	0.000412196	0.00155752	Female
JAKMIP3	-3.57585	0.000415322	0.00156816	Female
EME1	-3.57453	0.000417323	0.00157513	Female
ACCN4	-3.57413	0.000417927	0.00157682	Female
MAGEC3	-3.57404	0.000418071	0.00157707	Female
RHOD	-3.57348	0.00041893	0.00158001	Female
NCRNA00114	-3.57321	0.000419337	0.00158096	Female
TACR2	-3.57264	0.000420201	0.00158362	Female
LOC401431	-3.57257	0.000420319	0.00158377	Female
CASZ1	-3.5725	0.00042042	0.00158386	Female
SPATA1	-3.57237	0.000420625	0.00158434	Female
SH3GL3	-3.57188	0.000421379	0.00158688	Female
ESCO1	-3.57176	0.000421554	0.00158724	Female
ODC1	-3.57116	0.000422471	0.0015904	Female
ZNF654	-3.57049	0.000423516	0.00159404	Female
TRIM63	-3.57042	0.000423623	0.00159414	Female
ILF2	-3.57001	0.000424243	0.00159588	Female
ACTL6B	-3.5676	0.000427983	0.00160905	Female
ZSCAN12P1	-3.56706	0.000428831	0.00161194	Female
ZNF672	-3.56457	0.000432725	0.00162567	Female
LOC642852	-3.56447	0.000432893	0.0016257	Female
ZNF767	-3.5645	0.000432842	0.0016257	Female
ATF2	-3.56321	0.000434878	0.00163224	Female
KLHL8	-3.56176	0.000437176	0.00163996	Female
FAT3	-3.56168	0.000437303	0.00164013	Female
CAPS2	-3.56119	0.000438075	0.00164211	Female
MAD2L1	-3.56124	0.000437991	0.00164211	Female
NUP153	-3.56081	0.000438675	0.00164375	Female
SHROOM3	-3.56049	0.00043919	0.00164507	Female
C1orf223	-3.55938	0.000440962	0.00165079	Female
FAM189B	-3.55719	0.00044448	0.00166304	Female
NAA25	-3.55703	0.000444746	0.00166373	Female
FAM110C	-3.5569	0.000444957	0.00166421	Female
AURKA	-3.55674	0.000445219	0.00166488	Female
CCDC88A	-3.55626	0.000445989	0.00166714	Female
BAIAP2L2	-3.5556	0.000447052	0.00167081	Female
WDR48	-3.55456	0.000448749	0.00167622	Female
MPHOSPH8	-3.55403	0.000449619	0.00167885	Female
KIAA0831	-3.55327	0.000450846	0.00168219	Female
ACAD8	-3.55312	0.000451091	0.00168279	Female
CC2D1A	-3.55286	0.000451518	0.00168376	Female
BRSK1	-3.55032	0.000455704	0.00169812	Female
C1orf111	-3.54868	0.000458422	0.00170636	Female
PGM2L1	-3.54796	0.000459614	0.00171048	Female
TUBBP5	-3.54744	0.000460483	0.0017134	Female
GREB1L	-3.54675	0.000461623	0.00171733	Female
LOC100271836	-3.54461	0.000465228	0.00172979	Female
SSTR3	-3.54445	0.00046549	0.00173044	Female
LOC100131551	-3.5442	0.000465904	0.00173159	Female
ZNF839	-3.5421	0.000469472	0.00174332	Female
PHOX2B	-3.54075	0.000471756	0.00175066	Female
HIST1H2AH	-3.54032	0.000472503	0.00175297	Female
ZNF433	-3.53935	0.000474156	0.00175878	Female
ZNF830	-3.53919	0.000474427	0.00175946	Female
ARID1A	-3.53908	0.000474618	0.00175958	Female
FUS	-3.53906	0.000474653	0.00175958	Female
SYT14	-3.53902	0.000474721	0.00175958	Female
ARL10	-3.53872	0.000475234	0.00176116	Female
LARGE	-3.53813	0.000476249	0.00176428	Female
C16orf81	-3.53769	0.000477013	0.00176676	Female
CAMK2A	-3.53701	0.000478186	0.00177015	Female
C2orf66	-3.53574	0.000480378	0.00177729	Female
KPNA1	-3.53552	0.000480762	0.00177806	Female
DUS4L	-3.53474	0.000482119	0.00178178	Female
LOC401588	-3.53478	0.000482045	0.00178178	Female
SF3B1	-3.53359	0.000484133	0.00178833	Female
H2BFM	-3.53333	0.000484587	0.00178926	Female
PDPR	-3.53337	0.000484517	0.00178926	Female
KRT13	-3.53194	0.000487019	0.00179693	Female
FREM2	-3.53188	0.000487115	0.00179696	Female
STK32A	-3.53118	0.00048836	0.00180122	Female
NAA35	-3.53097	0.000488717	0.00180221	Female
ELAC1	-3.53053	0.000489496	0.00180475	Female
BRD3	-3.53044	0.000489661	0.00180504	Female
ZW10	-3.52981	0.000490771	0.00180847	Female
CCDC39	-3.52932	0.000491638	0.00181001	Female
INPP5A	-3.52898	0.000492249	0.00181193	Female
DUSP26	-3.52859	0.000492941	0.00181415	Female
FUZ	-3.52797	0.000494051	0.0018179	Female
E2F5	-3.52746	0.000494948	0.00182054	Female
ACP6	-3.52679	0.000496155	0.00182399	Female
RACGAP1	-3.52476	0.000499786	0.00183667	Female
RGS9	-3.5247	0.000499901	0.00183675	Female
NCRNA00167	-3.52408	0.00050102	0.00184039	Female
MANEAL	-3.52389	0.000501353	0.00184103	Female
PCDHA5	-3.52385	0.000501427	0.00184103	Female
FAM83D	-3.52365	0.000501786	0.00184201	Female
GSTO2	-3.52348	0.000502103	0.00184283	Female
TOR1AIP1	-3.52313	0.00050274	0.00184484	Female
PPM1L	-3.52279	0.000503348	0.00184674	Female
BRWD1	-3.52231	0.000504224	0.00184961	Female
LHX4	-3.52131	0.000506032	0.00185591	Female
ASNS	-3.5208	0.000506966	0.00185866	Female
C21orf125	-3.51903	0.000510202	0.00186951	Female
FRMD6	-3.51893	0.000510387	0.00186985	Female
RSPH10B2	-3.51802	0.000512069	0.00187533	Female
SLC4A9	-3.51785	0.000512384	0.00187614	Female
UBTF	-3.51652	0.000514837	0.0018841	Female
LRRC37A2	-3.51633	0.000515183	0.00188503	Female
LOC400657	-3.51609	0.000515637	0.00188635	Female
PCNXL2	-3.51563	0.000516483	0.0018891	Female
RNF208	-3.51558	0.000516586	0.00188913	Female
NCOA5	-3.5147	0.000518221	0.00189477	Female
NCAM1	-3.51366	0.000520163	0.00190153	Female
DAB2IP	-3.51346	0.000520539	0.00190256	Female
TAF7	-3.51313	0.000521144	0.00190408	Female
TCTE3	-3.5114	0.000524398	0.0019139	Female
PRPF40A	-3.51121	0.000524762	0.00191488	Female
PROKR2	-3.51	0.000527041	0.00192216	Female
FAM47E	-3.50988	0.000527267	0.00192263	Female
TMEM64	-3.50844	0.000530008	0.00193158	Female
PCF11	-3.5074	0.000531983	0.00193738	Female
HDAC11	-3.50686	0.000533011	0.00194011	Female
NANOG	-3.50595	0.000534762	0.00194575	Female
QRICH2	-3.50536	0.000535894	0.00194917	Female
RLF	-3.50503	0.00053653	0.00195113	Female
LOC100133893	-3.50405	0.000538423	0.00195731	Female
DCLK2	-3.50304	0.000540373	0.00196405	Female
RPL23AP53	-3.50272	0.000541002	0.00196598	Female
ATE1	-3.50265	0.000541132	0.0019661	Female
FADS2	-3.50214	0.000542115	0.00196932	Female
PHRF1	-3.50151	0.000543339	0.0019727	Female
SYNM	-3.50087	0.000544584	0.00197651	Female
RRAGB	-3.50044	0.00054543	0.00197923	Female
SLC2A11	-3.49965	0.000546983	0.00198451	Female
OPTC	-3.49915	0.000547952	0.00198695	Female
TECPR2	-3.49924	0.000547788	0.00198695	Female
ZNF638	-3.49884	0.000548565	0.00198882	Female
POLA2	-3.49767	0.00055087	0.00199646	Female
C15orf28	-3.49723	0.000551748	0.00199928	Female
EFNA2	-3.49671	0.00055276	0.00200223	Female
ZNF83	-3.49658	0.000553024	0.00200283	Female
HAUS3	-3.49637	0.000553443	0.00200327	Female
TM7SF2	-3.4963	0.000553577	0.0020034	Female
ULK1	-3.49605	0.000554084	0.00200416	Female
POLDIP2	-3.49596	0.000554259	0.00200443	Female
STT3B	-3.49585	0.000554464	0.00200481	Female
GCNT4	-3.49557	0.00055503	0.0020065	Female
TRIP13	-3.49512	0.000555932	0.00200904	Female
LRWD1	-3.49397	0.000558216	0.00201694	Female
ANO1	-3.49376	0.000558629	0.00201807	Female
VSTM2B	-3.49294	0.000560271	0.00202364	Female
EXOSC2	-3.49274	0.000560684	0.00202477	Female
ERMP1	-3.49221	0.00056175	0.00202826	Female
CCNA2	-3.49183	0.000562512	0.00203065	Female
RBM16	-3.49144	0.00056329	0.00203309	Female
ALG10	-3.49062	0.000564941	0.0020376	Female
MLLT6	-3.49054	0.000565097	0.0020378	Female
TBC1D3	-3.48995	0.00056631	0.00204108	Female
ATIC	-3.48942	0.000567373	0.00204302	Female
DEM1	-3.48938	0.000567454	0.00204302	Female
YTHDC1	-3.48951	0.000567199	0.00204302	Female
WNK2	-3.489	0.000568222	0.00204542	Female
USP6	-3.48893	0.000568368	0.00204558	Female
SHC2	-3.48818	0.000569893	0.0020507	Female
CEP192	-3.48801	0.000570247	0.00205161	Female
PCDHA2	-3.48743	0.000571423	0.00205548	Female
TAB3	-3.48718	0.000571928	0.00205693	Female
C3orf52	-3.48652	0.00057328	0.00206131	Female
UHRF2	-3.48526	0.000575867	0.00206962	Female
NDC80	-3.48449	0.000577447	0.00207419	Female
BNIP2	-3.48314	0.000580256	0.00208354	Female
DISP2	-3.48315	0.00058022	0.00208354	Female
OR1Q1	-3.48274	0.000581084	0.00208578	Female
ZNF507	-3.48244	0.000581695	0.0020876	Female
NAA50	-3.48203	0.000582546	0.00209028	Female
SLC23A2	-3.48174	0.000583161	0.00209175	Female
PCDHGB8P	-3.48107	0.000584557	0.00209564	Female
C14orf86	-3.48022	0.000586329	0.00210027	Female
C7orf4	-3.48028	0.000586197	0.00210027	Female
ZDHHC22	-3.47967	0.000587484	0.00210352	Female
TNK1	-3.47772	0.000591565	0.00211551	Female
LMBRD2	-3.47724	0.000592585	0.00211834	Female
CENPL	-3.47694	0.000593211	0.0021199	Female
TOM1L2	-3.47661	0.000593919	0.00212168	Female
C7orf57	-3.47621	0.000594776	0.00212437	Female
SFMBT1	-3.47402	0.000599416	0.00213905	Female
LRCH3	-3.47387	0.000599745	0.00213985	Female
GRPEL2	-3.47314	0.000601312	0.00214468	Female
HSF2BP	-3.47308	0.000601439	0.00214476	Female
GTF2H2	-3.47257	0.000602531	0.00214827	Female
SLC32A1	-3.47131	0.00060523	0.00215713	Female
MED1	-3.47124	0.000605386	0.00215731	Female
GRIA2	-3.47093	0.000606058	0.00215894	Female
KCNH3	-3.47083	0.000606269	0.00215913	Female
MKI67	-3.46928	0.000609626	0.00217051	Female
GPR149	-3.46717	0.000614212	0.00218568	Female
LOC200030	-3.4672	0.000614164	0.00218568	Female
HIST1H2BL	-3.46651	0.000615666	0.00219027	Female
ABHD8	-3.4661	0.000616568	0.0021929	Female
CA9	-3.46435	0.000620409	0.0022054	Female
TAF1L	-3.46269	0.000624071	0.00221803	Female
KIF1B	-3.46249	0.000624516	0.00221922	Female
ONECUT2	-3.46215	0.000625279	0.00222115	Female
PNMA2	-3.46181	0.000626025	0.00222341	Female
CD97	-3.46175	0.000626174	0.00222355	Female
ZMYM5	-3.46089	0.000628089	0.00222996	Female
LDOC1	-3.45985	0.00063041	0.00223545	Female
KIAA1210	-3.45941	0.000631392	0.00223854	Female
POLD1	-3.45862	0.000633167	0.00224444	Female
RIC8B	-3.45815	0.000634209	0.00224756	Female
OR2L1P	-3.45788	0.00063482	0.00224912	Female
PAPOLB	-3.45466	0.000642124	0.0022742	Female
MRVI1	-3.45422	0.000643132	0.00227737	Female
WNK4	-3.45358	0.000644574	0.00228195	Female
CDK5R1	-3.45266	0.000646683	0.00228834	Female
SNAPC3	-3.45249	0.00064709	0.00228938	Female
HNRNPA2B1	-3.45148	0.000649404	0.00229717	Female
FAM90A7	-3.45125	0.000649933	0.00229826	Female
ZBED3	-3.45125	0.00064994	0.00229826	Female
FAM72D	-3.45117	0.00065011	0.00229846	Female
ZKSCAN3	-3.45103	0.000650445	0.00229924	Female
POM121L2	-3.45074	0.000651114	0.0023012	Female
C2orf49	-3.45051	0.000651643	0.00230267	Female
SLC15A1	-3.45029	0.000652135	0.002304	Female
IL1F7	-3.44974	0.000653411	0.00230811	Female
GOLGA8F	-3.4495	0.000653969	0.00230968	Female
C2orf68	-3.44845	0.00065641	0.00231789	Female
LOC399744	-3.44773	0.000658086	0.0023234	Female
KRT9	-3.4463	0.000661429	0.00233236	Female
SPTBN2	-3.44372	0.000667487	0.00235249	Female
IGF1R	-3.44321	0.000668689	0.00235632	Female
FAM190A	-3.44285	0.000669545	0.00235851	Female
ZNF443	-3.44247	0.000670458	0.00236131	Female
ZNF300	-3.44212	0.000671287	0.00236382	Female
ARHGAP5	-3.44194	0.000671701	0.00236446	Female
PRDM10	-3.44199	0.000671594	0.00236446	Female
NIT1	-3.4413	0.000673223	0.00236899	Female
ZNF483	-3.44116	0.000673551	0.00236973	Female
GNPAT	-3.43993	0.000676505	0.0023793	Female
C18orf56	-3.43894	0.000678864	0.00238718	Female
NUPL2	-3.43756	0.000682195	0.00239781	Female
ZNF771	-3.43754	0.000682243	0.00239781	Female
MCM10	-3.43742	0.000682517	0.00239836	Female
PRICKLE4	-3.43732	0.000682768	0.00239882	Female
CLUAP1	-3.43716	0.000683159	0.00239978	Female
NCKIPSD	-3.4367	0.000684251	0.0024032	Female
TSEN54	-3.43622	0.000685419	0.00240688	Female
LYPLAL1	-3.43519	0.000687924	0.00241484	Female
FLJ37201	-3.43493	0.000688542	0.00241617	Female
TNKS	-3.43495	0.000688497	0.00241617	Female
SLC30A8	-3.43459	0.000689367	0.00241826	Female
CEP110	-3.43376	0.000691402	0.00242494	Female
GPR89C	-3.43309	0.000693048	0.0024303	Female
CIT	-3.43188	0.000695999	0.0024395	Female
TMOD1	-3.43187	0.000696034	0.0024395	Female
FBXO30	-3.43027	0.000699961	0.00245113	Female
SIM2	-3.43009	0.000700416	0.00245231	Female
TSLP	-3.42986	0.000700977	0.00245385	Female
PSRC1	-3.42906	0.000702959	0.00245993	Female
DNAJC19	-3.42891	0.000703337	0.0024604	Female
RALGPS1	-3.42893	0.000703275	0.0024604	Female
RIPPLY2	-3.4281	0.000705337	0.00246697	Female
LOC646982	-3.42632	0.000709769	0.0024799	Female
NDUFA4	-3.42618	0.000710125	0.00248072	Female
TOMM70A	-3.42601	0.000710545	0.00248175	Female
MRPL35	-3.4229	0.000718388	0.00250698	Female
ZNF569	-3.42196	0.000720763	0.00251354	Female
LOC100190986	-3.4217	0.000721433	0.002515	Female
MYO9A	-3.42122	0.000722636	0.00251876	Female
CDCA4	-3.42106	0.000723055	0.00251979	Female
GRTP1	-3.42053	0.000724408	0.00252363	Female
340602	-3.41999	0.000725766	0.00252782	Female
SOX4	-3.41842	0.000729804	0.00254112	Female
GGNBP2	-3.41799	0.000730904	0.00254451	Female
CRABP1	-3.41683	0.000733885	0.00255401	Female
CEP68	-3.41652	0.000734678	0.00255633	Female
SPOPL	-3.41531	0.000737806	0.00256677	Female
DBX1	-3.41514	0.000738262	0.00256792	Female
TCHP	-3.415	0.000738614	0.00256826	Female
C3orf75	-3.41482	0.000739095	0.00256949	Female
SLC24A3	-3.41442	0.000740119	0.00257174	Female
SULT1C4	-3.41417	0.000740773	0.00257355	Female
GCHFR	-3.4141	0.000740968	0.00257379	Female
ATXN2	-3.4134	0.000742781	0.00257964	Female
ILDR2	-3.41317	0.000743395	0.00258133	Female
ABCA3	-3.41162	0.000747446	0.00259337	Female
FAM188A	-3.4116	0.000747503	0.00259337	Female
SAMD13	-3.41168	0.000747282	0.00259337	Female
FAM177A1	-3.41027	0.000750984	0.00260411	Female
PMS2CL	-3.41028	0.000750976	0.00260411	Female
SAE1	-3.40959	0.000752798	0.00260995	Female
TTC13	-3.40944	0.000753187	0.00261085	Female
LSM12	-3.40922	0.000753755	0.00261237	Female
FGF22	-3.4082	0.000756459	0.00262129	Female
C15orf44	-3.40701	0.000759638	0.00263141	Female
OR1F1	-3.40703	0.00075958	0.00263141	Female
INSM2	-3.40685	0.00076006	0.00263242	Female
PPPDE1	-3.40672	0.000760413	0.00263274	Female
PTGER1	-3.40656	0.000760821	0.00263358	Female
TM7SF3	-3.40653	0.000760917	0.00263358	Female
UBE4A	-3.4058	0.000762872	0.0026399	Female
DHX34	-3.40573	0.00076305	0.00264006	Female
DUT	-3.40562	0.000763353	0.00264066	Female
PCP4L1	-3.40488	0.000765315	0.00264699	Female
YTHDC2	-3.40436	0.000766731	0.00265144	Female
CSNK2A1	-3.40422	0.000767111	0.0026523	Female
ASF1A	-3.40379	0.000768261	0.00265582	Female
ARHGEF35	-3.40367	0.000768576	0.00265645	Female
C3orf62	-3.40288	0.000770716	0.00266339	Female
C1orf192	-3.40243	0.000771941	0.00266717	Female
ZNF772	-3.40215	0.000772697	0.00266933	Female
BUB3	-3.40168	0.000773946	0.00267273	Female
ZNF420	-3.40127	0.000775072	0.00267571	Female
RND2	-3.40058	0.000776933	0.00268167	Female
MUM1L1	-3.40041	0.00077741	0.00268286	Female
NBPF9	-3.39976	0.000779187	0.00268808	Female
LOC100270804	-3.39956	0.000779736	0.00268951	Female
LRAT	-3.39943	0.000780092	0.00269028	Female
CHST9	-3.39937	0.000780257	0.00269039	Female
CENPV	-3.3986	0.00078235	0.00269577	Female
LOC25845	-3.39715	0.000786323	0.00270853	Female
S1PR5	-3.39605	0.000789374	0.00271673	Female
BOD1L	-3.39597	0.000789579	0.00271698	Female
CLDN3	-3.39505	0.000792134	0.0027253	Female
DIMT1L	-3.39341	0.000796689	0.00273845	Female
PHOX2A	-3.39239	0.000799532	0.00274702	Female
C14orf106	-3.39234	0.000799675	0.00274704	Female
PCNP	-3.39188	0.000800962	0.00275053	Female
PFKM	-3.39179	0.000801213	0.00275092	Female
C3orf50	-3.3917	0.000801451	0.00275127	Female
FNIP1	-3.3914	0.000802304	0.00275373	Female
CLIP3	-3.39076	0.000804095	0.00275889	Female
PLEKHG2	-3.39072	0.000804214	0.00275889	Female
ACTC1	-3.39037	0.000805203	0.00276181	Female
PHIP	-3.38945	0.000807785	0.00276973	Female
C1orf125	-3.38937	0.000808013	0.00277004	Female
C1orf69	-3.38766	0.000812867	0.00278526	Female
AP1S2	-3.38629	0.000816762	0.00279766	Female
MOBP	-3.38589	0.000817883	0.00280102	Female
CTAGE6	-3.38401	0.000823271	0.002819	Female
WBSCR17	-3.38321	0.00082559	0.00282598	Female
RAD21L1	-3.38261	0.000827304	0.00283137	Female
CPOX	-3.38163	0.000830137	0.00284059	Female
AXIN1	-3.38128	0.000831153	0.00284214	Female
C8orf22	-3.38103	0.000831875	0.00284367	Female
GPATCH8	-3.38103	0.000831881	0.00284367	Female
TAGLN	-3.3807	0.000832843	0.00284647	Female
SKA3	-3.38039	0.000833723	0.002849	Female
TBX2	-3.38028	0.000834066	0.00284969	Female
HOXB13	-3.37916	0.000837308	0.0028598	Female
LDOC1L	-3.37888	0.000838135	0.00286214	Female
KCNK9	-3.37818	0.000840196	0.00286724	Female
ZNF665	-3.37768	0.000841641	0.00287169	Female
GPR17	-3.37673	0.000844439	0.00287978	Female
MUDENG	-3.37608	0.00084636	0.00288536	Female
ADRB3	-3.37512	0.000849172	0.00289397	Female
AKAP8	-3.37482	0.000850065	0.00289652	Female
LAPTM4B	-3.37402	0.000852428	0.00290361	Female
OTUD4	-3.37402	0.000852432	0.00290361	Female
GREM1	-3.37342	0.00085423	0.00290924	Female
ADAMTS8	-3.37337	0.000854378	0.00290926	Female
KRTAP21-1	-3.37298	0.000855523	0.00291267	Female
NFX1	-3.37261	0.00085664	0.00291598	Female
DCAF10	-3.37227	0.000857659	0.00291896	Female
STRN3	-3.37185	0.000858909	0.00292223	Female
RG9MTD1	-3.37036	0.000863372	0.00293593	Female
TMEM136	-3.36978	0.000865118	0.00294137	Female
FAM84A	-3.36824	0.000869755	0.00295515	Female
TADA3	-3.36741	0.000872279	0.00296273	Female
QRICH1	-3.367	0.000873511	0.00296642	Female
ABCG4	-3.36492	0.000879848	0.00298696	Female
ANKHD1-EIF4EBP3	-3.36492	0.000879855	0.00298696	Female
G3BP2	-3.36479	0.000880232	0.00298723	Female
HNRNPA3	-3.36482	0.000880159	0.00298723	Female
ASAH2	-3.36353	0.000884108	0.00299838	Female
TTC21B	-3.3632	0.000885101	0.00300124	Female
HCRTR1	-3.36275	0.000886493	0.00300495	Female
CCDC52	-3.3614	0.000890651	0.00301854	Female
CLK2P	-3.36101	0.000891877	0.00302219	Female
MNX1	-3.36007	0.000894786	0.00303154	Female
XRN2	-3.35989	0.000895332	0.00303288	Female
AFF4	-3.35886	0.000898553	0.00304277	Female
N6AMT1	-3.35815	0.000900764	0.00304881	Female
ZNF592	-3.35814	0.000900789	0.00304881	Female
REEP3	-3.35738	0.000903166	0.00305583	Female
PRAC	-3.35668	0.000905351	0.0030622	Female
CCNF	-3.35661	0.000905574	0.00306245	Female
APBB3	-3.35485	0.000911138	0.00308075	Female
ENAH	-3.3532	0.000916345	0.00309732	Female
PLK1	-3.35233	0.000919118	0.00310513	Female
LSG1	-3.35119	0.000922743	0.00311686	Female
TDRD5	-3.35107	0.000923138	0.00311767	Female
TMEM38B	-3.34978	0.000927262	0.00313056	Female
ATP13A3	-3.34795	0.000933158	0.00314941	Female
PARD6A	-3.3467	0.000937193	0.00316197	Female
LCE1C	-3.34581	0.0009401	0.00317125	Female
POTEF	-3.34517	0.000942165	0.00317662	Female
MTERF	-3.34483	0.000943273	0.00317952	Female
ORC6L	-3.34459	0.000944055	0.00318062	Female
RC3H1	-3.34455	0.000944189	0.00318062	Female
DUSP9	-3.34408	0.000945726	0.00318492	Female
STARD6	-3.3437	0.000946977	0.0031886	Female
CRBN	-3.34242	0.000951171	0.00320059	Female
TAS2R43	-3.34233	0.00095145	0.00320099	Female
CELSR3	-3.34211	0.000952181	0.00320292	Female
GNG7	-3.3414	0.000954536	0.00320947	Female
FAM122B	-3.34108	0.000955567	0.00321164	Female
ACOT11	-3.34081	0.000956478	0.00321363	Female
ANKRD52	-3.34057	0.000957251	0.0032157	Female
KIAA0664P3	-3.34025	0.000958336	0.00321756	Female
SOCS4	-3.34021	0.000958442	0.00321756	Female
LOC168474	-3.3399	0.000959487	0.00322	Female
COL2A1	-3.33937	0.000961238	0.0032248	Female
PPP1R10	-3.33819	0.000965169	0.00323638	Female
C14orf162	-3.33809	0.000965509	0.00323698	Female
TMEM79	-3.33754	0.000967327	0.00324254	Female
MAT1A	-3.33634	0.000971338	0.00325545	Female
CATSPERB	-3.33607	0.000972237	0.00325607	Female
ERN1	-3.336	0.00097249	0.00325607	Female
KIAA1107	-3.33601	0.000972455	0.00325607	Female
MAP3K4	-3.33612	0.000972087	0.00325607	Female
U2AF2	-3.33605	0.000972299	0.00325607	Female
TSPYL2	-3.33579	0.00097317	0.00325781	Female
TCOF1	-3.33453	0.000977433	0.00326991	Female
MRPL16	-3.3336	0.000980563	0.00327876	Female
SLC6A17	-3.33361	0.000980537	0.00327876	Female
CCDC79	-3.33347	0.000981012	0.00327972	Female
MRPL42	-3.33329	0.00098161	0.00328061	Female
ELF2	-3.33275	0.000983429	0.00328562	Female
RIMS1	-3.33223	0.000985195	0.00329098	Female
SNAPC5	-3.33214	0.000985494	0.00329144	Female
CHM	-3.33155	0.000987524	0.00329715	Female
PANK1	-3.33155	0.000987531	0.00329715	Female
PPWD1	-3.33144	0.000987888	0.0032978	Female
NACC2	-3.33078	0.000990123	0.00330471	Female
TRIM28	-3.33032	0.000991713	0.00330838	Female
THAP9	-3.32988	0.000993211	0.00331283	Female
PAX9	-3.32966	0.000993972	0.00331429	Female
PCDHA12	-3.32966	0.000993975	0.00331429	Female
FAM131C	-3.3293	0.000995189	0.00331779	Female
ZNF417	-3.32868	0.000997335	0.0033244	Female
WDR27	-3.32746	0.00100153	0.00333562	Female
HAT1	-3.32706	0.00100292	0.00333914	Female
NRSN1	-3.32691	0.00100343	0.0033403	Female
RNF14	-3.32615	0.00100604	0.00334843	Female
GNG3	-3.32342	0.00101553	0.00337836	Female
STAC2	-3.32334	0.00101581	0.00337838	Female
FAM154B	-3.32158	0.00102198	0.00339703	Female
FANCG	-3.32125	0.00102316	0.0034004	Female
CDH8	-3.32068	0.00102517	0.00340596	Female
LEFTY1	-3.32009	0.00102724	0.00341227	Female
FLG2	-3.31968	0.0010287	0.00341599	Female
PCDHAC1	-3.31963	0.00102887	0.00341599	Female
RPRD1B	-3.31828	0.00103364	0.00343071	Female
TBC1D29	-3.31709	0.00103788	0.00344423	Female
SETD1A	-3.31614	0.00104128	0.00345458	Female
TMEM62	-3.31612	0.00104134	0.00345458	Female
ADIPOR1	-3.31581	0.00104246	0.00345772	Female
PIR	-3.31528	0.00104434	0.00346282	Female
EML2	-3.31501	0.00104532	0.0034655	Female
PIK3C2A	-3.31489	0.00104576	0.00346637	Female
C6orf127	-3.3138	0.00104968	0.00347824	Female
RNF39	-3.31346	0.00105089	0.00348166	Female
UTP15	-3.31319	0.00105185	0.00348428	Female
DBNDD1	-3.31307	0.00105231	0.00348525	Female
STXBP4	-3.31289	0.00105293	0.00348673	Female
ZNF354C	-3.31205	0.00105599	0.00349514	Female
TOPORS	-3.31182	0.00105682	0.00349733	Female
FOXP2	-3.31067	0.00106101	0.00351003	Female
TCEANC	-3.30914	0.00106659	0.00352559	Female
TMEM194B	-3.30857	0.00106868	0.00353192	Female
CCDC144C	-3.30835	0.00106946	0.00353336	Female
SPTB	-3.30812	0.00107033	0.00353566	Female
DFNB31	-3.30744	0.00107282	0.00354214	Female
SLC16A9	-3.30745	0.00107278	0.00354214	Female
ANKRD49	-3.30736	0.0010731	0.00354248	Female
C20orf117	-3.30645	0.00107646	0.00355185	Female
DIAPH3	-3.30547	0.00108008	0.00356203	Female
ZNF530	-3.30548	0.00108003	0.00356203	Female
CCDC158	-3.3042	0.00108477	0.0035752	Female
UBE2Q2P1	-3.30395	0.00108571	0.0035771	Female
FSCN2	-3.30242	0.00109143	0.00359536	Female
MCM9	-3.30128	0.00109569	0.00360763	Female
CTBP2	-3.29908	0.00110393	0.00363242	Female
ZNF253	-3.29889	0.00110468	0.0036343	Female
KPNA5	-3.29804	0.00110789	0.00364367	Female
EXD2	-3.29769	0.0011092	0.0036468	Female
NME4	-3.29769	0.0011092	0.0036468	Female
ZNF562	-3.29762	0.00110949	0.00364698	Female
HRASLS	-3.29732	0.00111062	0.00364967	Female
PDZD4	-3.29718	0.00111115	0.00365081	Female
NINL	-3.297	0.00111183	0.00365247	Female
COL9A2	-3.29681	0.00111255	0.00365423	Female
LRRC2	-3.29476	0.00112039	0.0036764	Female
TRIM35	-3.29464	0.00112081	0.00367719	Female
C2orf69	-3.29454	0.0011212	0.00367785	Female
ANKRD36	-3.29387	0.0011238	0.00368579	Female
KLRA1	-3.29338	0.00112565	0.00369066	Female
REPIN1	-3.29313	0.00112663	0.00369327	Female
ARL4D	-3.29291	0.00112747	0.00369483	Female
LRFN5	-3.29293	0.00112739	0.00369483	Female
RAI14	-3.29264	0.00112851	0.00369703	Female
LOC729020	-3.29142	0.00113323	0.00371132	Female
PPP1R2	-3.29135	0.0011335	0.00371158	Female
PILRB	-3.29049	0.00113683	0.00372189	Female
LOC100190939	-3.28907	0.00114235	0.00373513	Female
TMTC4	-3.2887	0.00114377	0.00373918	Female
PRKAR2A	-3.28865	0.00114399	0.0037392	Female
TXNDC6	-3.28861	0.00114415	0.0037392	Female
CHRDL1	-3.28642	0.00115271	0.00376597	Female
OLFM3	-3.28513	0.00115778	0.00378067	Female
DDX18	-3.285	0.00115829	0.00378175	Female
SGSM2	-3.28493	0.0011586	0.00378214	Female
ZNF74	-3.28405	0.00116207	0.00379225	Female
METTL3	-3.28357	0.00116397	0.00379782	Female
CER1	-3.28236	0.00116877	0.00380865	Female
PDSS1	-3.28225	0.00116921	0.00380941	Female
TRUB1	-3.28195	0.00117039	0.00381263	Female
DLD	-3.28095	0.0011744	0.00382324	Female
C17orf104	-3.28052	0.00117613	0.00382764	Female
RUNDC3B	-3.28046	0.00117636	0.00382775	Female
CUL5	-3.28005	0.00117802	0.00383254	Female
GCGR	-3.27982	0.00117892	0.00383486	Female
GRB7	-3.27938	0.0011807	0.00384002	Female
GLP1R	-3.27904	0.00118207	0.00384385	Female
ZNF91	-3.27891	0.00118257	0.00384426	Female
CCNT1	-3.27876	0.00118318	0.00384561	Female
LOC100272217	-3.27854	0.00118407	0.00384791	Female
DCAF12	-3.27815	0.00118564	0.00385237	Female
EDNRA	-3.27809	0.00118587	0.0038525	Female
ZNF862	-3.2777	0.00118747	0.00385707	Female
ADNP2	-3.27755	0.00118807	0.00385792	Female
LOC91316	-3.27751	0.00118823	0.00385792	Female
ZFAND6	-3.27749	0.00118833	0.00385792	Female
MICALL1	-3.27718	0.00118957	0.00386082	Female
FLAD1	-3.2771	0.0011899	0.00386126	Female
LOH12CR2	-3.27699	0.00119033	0.00386198	Female
GNA13	-3.27508	0.00119807	0.00388341	Female
SERPINE3	-3.27439	0.00120088	0.00389128	Female
SF3A2	-3.27367	0.00120386	0.00390023	Female
RSL24D1	-3.27323	0.00120563	0.00390388	Female
UCKL1AS	-3.27307	0.00120631	0.00390512	Female
FBXO17	-3.27281	0.00120736	0.00390725	Female
RPE	-3.27183	0.0012114	0.00391844	Female
AGL	-3.27007	0.00121866	0.0039394	Female
ADAMTS9	-3.26963	0.00122048	0.00394466	Female
ZRANB3	-3.269	0.0012231	0.0039525	Female
FLJ30679	-3.26682	0.00123216	0.00398049	Female
DNAJC24	-3.26596	0.00123576	0.00398959	Female
TRIM49L	-3.26572	0.00123679	0.00399163	Female
CCDC41	-3.26452	0.00124184	0.00400603	Female
CDCA8	-3.26331	0.00124692	0.00402175	Female
ATG2B	-3.26184	0.00125318	0.00404065	Female
LRRN4	-3.26152	0.00125453	0.00404438	Female
SC5DL	-3.26072	0.00125792	0.00405422	Female
SNAPC2	-3.26071	0.00125798	0.00405422	Female
C20orf111	-3.25872	0.00126647	0.00408064	Female
OSBP2	-3.25869	0.00126659	0.00408064	Female
DDIT4L	-3.25828	0.00126834	0.004085	Female
ZNF232	-3.25686	0.00127449	0.0041035	Female
LONRF1	-3.25626	0.00127706	0.0041111	Female
GBX1	-3.25617	0.00127744	0.00411167	Female
ZNF432	-3.25583	0.00127893	0.00411452	Female
CHTF18	-3.25548	0.00128046	0.00411877	Female
FRZB	-3.25454	0.00128453	0.00413121	Female
TAOK1	-3.25415	0.00128622	0.004136	Female
TTC26	-3.25312	0.00129068	0.00414902	Female
ZNF776	-3.25282	0.00129201	0.00415197	Female
ARVCF	-3.25272	0.00129246	0.00415274	Female
TULP2	-3.25254	0.00129323	0.00415458	Female
RANBP10	-3.25245	0.00129363	0.00415519	Female
IL1F9	-3.2523	0.00129427	0.00415657	Female
GMCL1	-3.25079	0.00130093	0.00417664	Female
PHF3	-3.25056	0.00130192	0.00417916	Female
FOXM1	-3.25002	0.0013043	0.00418547	Female
ANKRD5	-3.24994	0.00130463	0.00418588	Female
EP300	-3.24794	0.00131351	0.00421302	Female
C5orf40	-3.24767	0.0013147	0.00421616	Female
SCMH1	-3.24749	0.00131548	0.00421734	Female
TIGD7	-3.24589	0.00132264	0.00423694	Female
HTN3	-3.24569	0.00132352	0.00423909	Female
TRNT1	-3.24475	0.00132772	0.00425101	Female
C6orf167	-3.24458	0.00132849	0.0042523	Female
DET1	-3.24276	0.00133668	0.00427783	Female
ZNF121	-3.2415	0.00134236	0.00429398	Female
CDC42BPA	-3.24083	0.0013454	0.00430233	Female
ALKBH5	-3.24033	0.00134767	0.00430891	Female
CCDC154	-3.24018	0.00134835	0.0043104	Female
LOC100133669	-3.23704	0.00136268	0.0043521	Female
EPHB4	-3.2365	0.00136518	0.0043594	Female
ZC3H15	-3.2354	0.00137025	0.00437489	Female
PPFIA2	-3.23423	0.00137563	0.00439115	Female
ZNF167	-3.23408	0.00137632	0.00439219	Female
ARSD	-3.23361	0.00137851	0.00439779	Female
MESTIT1	-3.233	0.00138137	0.00440622	Female
EPM2A	-3.2328	0.00138228	0.00440842	Female
C7orf36	-3.2327	0.00138276	0.00440928	Female
ZNF81	-3.23246	0.00138384	0.00441202	Female
RBM27	-3.2321	0.00138552	0.00441669	Female
GFM1	-3.2313	0.00138929	0.00442798	Female
XYLB	-3.23108	0.00139032	0.00443057	Female
PDE8B	-3.23027	0.00139408	0.00444116	Female
LOC100131193	-3.2298	0.0013963	0.00444614	Female
CSE1L	-3.2268	0.00141044	0.00448836	Female
DENND5B	-3.22501	0.00141895	0.00451399	Female
ZNF282	-3.22495	0.00141925	0.00451424	Female
TRIM59	-3.22431	0.00142231	0.00452255	Female
ZNF827	-3.22368	0.00142532	0.00453139	Female
GPSM2	-3.22223	0.00143225	0.00455129	Female
CCDC64	-3.22171	0.00143476	0.00455855	Female
C15orf37	-3.22111	0.00143765	0.00456559	Female
TNRC6B	-3.22098	0.0014383	0.00456622	Female
ZNF324B	-3.221	0.00143819	0.00456622	Female
C9orf129	-3.22039	0.00144116	0.00457384	Female
MTX3	-3.2199	0.00144352	0.00458063	Female
LOC100130522	-3.21983	0.00144383	0.00458068	Female
UBE2K	-3.21899	0.00144791	0.00459096	Female
OVCH2	-3.21893	0.0014482	0.00459115	Female
CLUL1	-3.21858	0.00144991	0.00459584	Female
ZNF160	-3.21826	0.00145148	0.0046001	Female
PBK	-3.21796	0.00145291	0.00460319	Female
DGAT2	-3.21701	0.00145756	0.00461719	Female
C2orf86	-3.21612	0.0014619	0.00463022	Female
PTPRVP	-3.215	0.0014674	0.00464693	Female
FSD1L	-3.21267	0.00147894	0.00467906	Female
BLM	-3.21224	0.00148105	0.00468501	Female
GAL3ST2	-3.21213	0.0014816	0.00468602	Female
C11orf30	-3.21205	0.001482	0.00468654	Female
XPO4	-3.21169	0.00148376	0.00469139	Female
SLC33A1	-3.21086	0.00148788	0.00470221	Female
ALOX12P2	-3.2086	0.00149919	0.0047335	Female
MAPRE1	-3.20854	0.00149948	0.00473368	Female
UBA6	-3.20816	0.00150138	0.00473895	Female
THAP8	-3.20798	0.0015023	0.00474112	Female
SCN8A	-3.20734	0.00150555	0.00474913	Female
SNN	-3.20704	0.00150705	0.00475313	Female
TFR2	-3.20593	0.00151265	0.00476929	Female
ZFYVE16	-3.20531	0.00151576	0.00477764	Female
FAM107B	-3.20481	0.00151833	0.00478348	Female
IPP	-3.20446	0.00152009	0.00478661	Female
RNPS1	-3.2045	0.00151987	0.00478661	Female
DLAT	-3.20389	0.001523	0.00479281	Female
MYL9	-3.20385	0.00152319	0.00479281	Female
RNF180	-3.20317	0.00152668	0.00480306	Female
MTHFS	-3.20302	0.00152745	0.00480472	Female
CRYAB	-3.20296	0.00152775	0.00480492	Female
TSC22D2	-3.20247	0.00153024	0.00481203	Female
MSGN1	-3.20164	0.00153448	0.00482385	Female
RHEB	-3.2011	0.00153723	0.00483099	Female
ESYT1	-3.20077	0.00153895	0.00483564	Female
ARHGEF9	-3.19971	0.00154438	0.00485182	Female
NDUFB4	-3.19968	0.00154458	0.00485182	Female
TP53INP2	-3.19953	0.00154535	0.00485273	Female
SMG1	-3.19883	0.00154892	0.00486314	Female
ZFP2	-3.19873	0.00154945	0.00486334	Female
RHPN2	-3.19865	0.00154988	0.00486393	Female
PMPCB	-3.19687	0.0015591	0.00488983	Female
THOC1	-3.19492	0.00156925	0.00492016	Female
PAQR4	-3.19474	0.00157024	0.00492249	Female
C1orf131	-3.1939	0.00157464	0.00493538	Female
MRPL15	-3.19386	0.00157484	0.00493538	Female
BNC2	-3.19236	0.00158271	0.00495926	Female
KLF8	-3.19124	0.00158862	0.00497624	Female
ESCO2	-3.19085	0.00159069	0.00498196	Female
ZNF84	-3.19059	0.00159209	0.00498557	Female
PARD6G	-3.19016	0.00159435	0.00499189	Female
GNAO1	-3.18994	0.00159554	0.00499483	Female
VPS41	-3.18972	0.0015967	0.00499768	Female
MAP3K15	-3.18953	0.0015977	0.00499926	Female
SF4	-3.18955	0.0015976	0.00499926	Female
KRTAP10-2	-3.18913	0.00159982	0.00500373	Female
MDC1	-3.18917	0.00159964	0.00500373	Female
FOXK2	-3.18803	0.00160572	0.00501894	Female
CLOCK	-3.18579	0.00161771	0.00505172	Female
PIAS3	-3.18466	0.00162383	0.00506692	Female
UNCX	-3.18413	0.00162667	0.00507421	Female
LNX2	-3.18342	0.0016305	0.0050846	Female
SYNPO2	-3.18327	0.00163135	0.00508648	Female
WHAMML1	-3.1832	0.00163171	0.0050868	Female
PIPSL	-3.18108	0.00164325	0.00512121	Female
C21orf99	-3.17972	0.00165068	0.0051425	Female
NACAD	-3.17969	0.00165085	0.0051425	Female
ENOX1	-3.17956	0.00165156	0.00514391	Female
PRLHR	-3.17914	0.0016539	0.00515042	Female
OSBP	-3.17898	0.00165478	0.00515237	Female
LSR	-3.17847	0.00165758	0.00516029	Female
SRP68	-3.17741	0.00166339	0.00517758	Female
ZFAT	-3.17727	0.00166418	0.00517923	Female
WSB1	-3.1772	0.00166458	0.00517968	Female
PANK3	-3.17695	0.00166596	0.0051816	Female
FAM166A	-3.17613	0.00167051	0.00519335	Female
ROCK2	-3.17588	0.00167188	0.005196	Female
ZFP91	-3.17545	0.00167426	0.00520262	Female
HDHD3	-3.17497	0.00167694	0.00521015	Female
KLHL32	-3.17449	0.0016796	0.00521678	Female
CAPN6	-3.17354	0.00168492	0.00523172	Female
PDE3A	-3.17215	0.00169267	0.00525417	Female
SPIB	-3.17207	0.00169313	0.00525477	Female
LOC641298	-3.17183	0.00169446	0.0052581	Female
OR2B6	-3.1706	0.00170138	0.00527715	Female
FLJ41941	-3.17043	0.00170237	0.0052794	Female
BCKDHB	-3.16812	0.00171544	0.0053175	Female
BCMO1	-3.16796	0.00171632	0.00531941	Female
PCDH11X	-3.16673	0.00172333	0.00533867	Female
PPP4R2	-3.16492	0.00173373	0.00536762	Female
POM121	-3.16486	0.00173407	0.00536783	Female
PRR12	-3.16446	0.00173634	0.00537404	Female
CKMT1B	-3.16358	0.00174144	0.00538818	Female
LOC90834	-3.16324	0.00174334	0.00539324	Female
FTCD	-3.16273	0.00174631	0.0054016	Female
SSBP4	-3.1622	0.00174937	0.00540958	Female
CCDC113	-3.16191	0.00175103	0.00541371	Female
MLF1	-3.1617	0.00175229	0.00541642	Female
TMEM9	-3.16121	0.00175514	0.00542309	Female
SERPINI2	-3.1611	0.00175576	0.00542417	Female
C10orf93	-3.16041	0.00175979	0.00543496	Female
MGAT5	-3.16004	0.00176189	0.00544064	Female
CHDH	-3.15995	0.00176246	0.00544156	Female
SNHG4	-3.15963	0.00176433	0.00544567	Female
FAM81B	-3.15894	0.00176831	0.0054548	Female
LSM14B	-3.15904	0.00176777	0.0054548	Female
MTDH	-3.15887	0.00176876	0.00545519	Female
RPA4	-3.15822	0.00177253	0.00546516	Female
LOC100132354	-3.1575	0.00177674	0.00547645	Female
ZFP57	-3.15719	0.00177857	0.00548007	Female
NPEPPS	-3.15661	0.00178198	0.00548925	Female
ACTA1	-3.15633	0.00178364	0.00549355	Female
SLC16A1	-3.15557	0.00178815	0.0055049	Female
OR2A7	-3.15545	0.00178881	0.00550611	Female
SHMT1	-3.15537	0.00178932	0.00550684	Female
HES6	-3.15429	0.00179569	0.00552307	Female
C3orf34	-3.1541	0.00179681	0.00552569	Female
LIX1	-3.15358	0.00179993	0.00553361	Female
INSL5	-3.153	0.00180334	0.0055417	Female
CT45A3	-3.15272	0.00180504	0.00554593	Female
MAST2	-3.1514	0.00181293	0.00556848	Female
INSM1	-3.15097	0.00181547	0.00557373	Female
C11orf71	-3.15029	0.00181954	0.0055854	Female
FLJ40504	-3.14996	0.00182151	0.0055906	Female
SIP1	-3.14948	0.00182439	0.00559773	Female
SMARCA5	-3.14921	0.00182602	0.00560018	Female
SCML1	-3.14907	0.00182686	0.00560191	Female
PLRG1	-3.1485	0.0018303	0.00561162	Female
ZNF596	-3.14663	0.00184162	0.00564375	Female
MGC26647	-3.14629	0.00184371	0.00564843	Female
GPR111	-3.1453	0.00184969	0.00566419	Female
NCRNA00202	-3.1452	0.00185033	0.00566444	Female
WRN	-3.14507	0.00185112	0.00566598	Female
GK3P	-3.145	0.00185156	0.00566649	Female
PCSK1	-3.1446	0.00185396	0.00567211	Female
INTS6	-3.14444	0.00185493	0.00567422	Female
ABHD1	-3.144	0.00185765	0.00568168	Female
ACSBG1	-3.14352	0.00186059	0.00568981	Female
S1PR3	-3.1426	0.00186625	0.00570367	Female
FAM171A2	-3.14232	0.00186794	0.00570798	Female
ZNF518A	-3.14199	0.00187	0.00571283	Female
C4orf19	-3.14133	0.00187406	0.00572321	Female
ZNF611	-3.13957	0.00188494	0.00575281	Female
SGK494	-3.13945	0.00188567	0.00575345	Female
ZNF648	-3.13855	0.00189128	0.00576883	Female
CTAGE4	-3.13763	0.00189695	0.00578265	Female
LDHAL6A	-3.13737	0.00189861	0.00578683	Female
GNB3	-3.13683	0.00190198	0.00579534	Female
GOLGA6L5	-3.13587	0.00190802	0.00581199	Female
CYP2D6	-3.13458	0.00191609	0.00583482	Female
HYAL3	-3.13452	0.00191646	0.00583507	Female
DLX6	-3.13369	0.00192172	0.00584845	Female
CCKAR	-3.1333	0.00192413	0.00585402	Female
C1orf194	-3.13314	0.00192516	0.00585626	Female
ESRRG	-3.13271	0.00192787	0.00586362	Female
VWA3B	-3.13228	0.00193063	0.00587114	Female
PACSIN3	-3.13117	0.00193768	0.00589082	Female
ADAMTS3	-3.13101	0.00193865	0.00589287	Female
KIF22	-3.13061	0.0019412	0.00589886	Female
OVOL1	-3.12824	0.00195638	0.00593784	Female
PTP4A3	-3.12814	0.001957	0.00593884	Female
ZNF493	-3.12747	0.00196129	0.00594918	Female
CNPY1	-3.12708	0.00196383	0.00595599	Female
GDF7	-3.12683	0.00196543	0.00595817	Female
PFAS	-3.12684	0.00196538	0.00595817	Female
SSPO	-3.12667	0.00196645	0.00596036	Female
TRPC1	-3.12644	0.00196796	0.00596404	Female
C2orf16	-3.1263	0.00196884	0.00596582	Female
NSMCE2	-3.12543	0.00197449	0.00598116	Female
CKMT1A	-3.12494	0.00197762	0.00598972	Female
RPA1	-3.12386	0.00198467	0.00601018	Female
CSTF1	-3.12366	0.00198597	0.00601322	Female
PLCD4	-3.12337	0.00198786	0.00601805	Female
LRFN2	-3.12292	0.00199077	0.00602504	Female
FBXL16	-3.1216	0.0019994	0.00605026	Female
CDKN1B	-3.12103	0.00200312	0.0060606	Female
LOC341056	-3.11985	0.00201085	0.00608127	Female
CCNE1	-3.11966	0.00201214	0.00608274	Female
DGKD	-3.11964	0.00201224	0.00608274	Female
ARHGEF4	-3.11863	0.00201893	0.00610024	Female
TSTD2	-3.11811	0.00202234	0.00610781	Female
STOX2	-3.118	0.0020231	0.00610918	Female
CCDC151	-3.11777	0.0020246	0.00611279	Female
KIAA0232	-3.11699	0.00202978	0.00612751	Female
DEPDC5	-3.1162	0.00203503	0.00614244	Female
NBPF4	-3.116	0.00203637	0.00614558	Female
LOC222699	-3.11591	0.00203698	0.0061465	Female
KALRN	-3.11579	0.00203775	0.0061479	Female
SNHG1	-3.1157	0.00203838	0.0061489	Female
ARL13B	-3.11529	0.00204109	0.00615524	Female
GPR87	-3.11468	0.0020452	0.0061667	Female
ANKRD34B	-3.11382	0.00205094	0.0061831	Female
CCDC136	-3.11373	0.0020515	0.00618385	Female
ZNF667	-3.11355	0.00205273	0.00618478	Female
NAA30	-3.11288	0.0020572	0.00619736	Female
WHSC1L1	-3.11259	0.00205917	0.00620236	Female
PECR	-3.11167	0.00206536	0.00622006	Female
GTF2I	-3.11156	0.00206612	0.00622142	Female
INPP4A	-3.11149	0.0020666	0.00622194	Female
FAM183A	-3.11066	0.00207219	0.00623785	Female
ENSA	-3.10991	0.00207726	0.00625124	Female
HR	-3.10919	0.00208217	0.00626322	Female
NEK9	-3.10922	0.00208198	0.00626322	Female
ZNF544	-3.10881	0.00208472	0.0062698	Female
NUDT12	-3.10707	0.00209663	0.00630019	Female
NARS2	-3.1068	0.00209845	0.00630319	Female
LOC646627	-3.10603	0.00210375	0.00631688	Female
PALM2	-3.10408	0.00211717	0.00635435	Female
UBA1	-3.10336	0.00212212	0.00636729	Female
INHBC	-3.10248	0.0021282	0.00638272	Female
SMPD4	-3.10231	0.00212942	0.00638541	Female
C8orf55	-3.10203	0.00213134	0.00638929	Female
FAM8A1	-3.10176	0.00213321	0.00639384	Female
RBPMS	-3.10151	0.00213498	0.00639576	Female
ZNF561	-3.10149	0.00213508	0.00639576	Female
MED12	-3.10111	0.00213776	0.00640187	Female
KCTD1	-3.10093	0.00213902	0.0064047	Female
ERF	-3.09988	0.00214634	0.00642566	Female
H1F0	-3.09959	0.00214837	0.00642985	Female
KCNK4	-3.0996	0.00214831	0.00642985	Female
ARMCX2	-3.09847	0.00215617	0.00645094	Female
NUDT15	-3.09844	0.00215637	0.00645094	Female
CHRM3	-3.09736	0.00216401	0.00647283	Female
KLHDC2	-3.09703	0.00216632	0.00647879	Female
PATE4	-3.09627	0.0021717	0.0064939	Female
C11orf9	-3.09618	0.00217233	0.00649482	Female
ZNF813	-3.09597	0.00217381	0.00649828	Female
APBA2	-3.0955	0.0021771	0.00650621	Female
FBXO41	-3.09554	0.00217685	0.00650621	Female
CA10	-3.09523	0.00217904	0.00651007	Female
NR1H4	-3.09525	0.00217888	0.00651007	Female
EPN3	-3.09402	0.00218763	0.00653189	Female
PRMT6	-3.09302	0.00219474	0.00654828	Female
SLC4A8	-3.09192	0.00220259	0.00657072	Female
ZNF365	-3.09176	0.00220374	0.00657319	Female
LOC647946	-3.08811	0.00223005	0.00664677	Female
DTNA	-3.08762	0.00223356	0.00665624	Female
LOC100286844	-3.08741	0.0022351	0.00665986	Female
HAPLN2	-3.08652	0.00224156	0.00667616	Female
HERC1	-3.08642	0.00224226	0.00667725	Female
CDKN2AIP	-3.08563	0.00224807	0.00669358	Female
DZIP3	-3.08515	0.00225152	0.00670286	Female
PAN3	-3.08502	0.00225246	0.00670468	Female
KIAA0649	-3.08459	0.00225567	0.0067132	Female
PPP3R1	-3.08454	0.00225599	0.0067132	Female
UBE2C	-3.0844	0.00225706	0.00671538	Female
COL28A1	-3.08364	0.00226262	0.00672996	Female
ZNF627	-3.08286	0.00226835	0.006746	Female
ZNF555	-3.08259	0.00227031	0.00674887	Female
ZNF26	-3.08205	0.00227427	0.00675963	Female
DNAH3	-3.08167	0.00227706	0.00676594	Female
SDHAP2	-3.08121	0.00228049	0.00677414	Female
LASS6	-3.08092	0.00228261	0.00677945	Female
WNK1	-3.08055	0.00228536	0.00678562	Female
LOC144571	-3.08008	0.00228888	0.00679407	Female
USP42	-3.07956	0.00229275	0.00680455	Female
TJAP1	-3.07939	0.00229396	0.00680716	Female
HYDIN	-3.07873	0.00229885	0.00682066	Female
RGS2	-3.07831	0.00230202	0.00682807	Female
VPS13C	-3.07835	0.00230169	0.00682807	Female
COPS7B	-3.07784	0.00230552	0.00683645	Female
ZNF790	-3.0773	0.00230955	0.00684738	Female
NPNT	-3.0754	0.00232377	0.00688248	Female
KISS1R	-3.07457	0.00233007	0.00689812	Female
C1orf58	-3.07396	0.00233463	0.0069096	Female
VIPR2	-3.07386	0.00233538	0.00691079	Female
MED17	-3.07377	0.00233607	0.00691182	Female
ZNF516	-3.07359	0.00233743	0.00691483	Female
SCARA3	-3.07339	0.00233892	0.00691823	Female
LOC340017	-3.07155	0.00235295	0.00695871	Female
G2E3	-3.07107	0.00235657	0.00696841	Female
LOC643677	-3.07092	0.00235769	0.00697069	Female
FBXO3	-3.07072	0.00235923	0.0069732	Female
ZNF287	-3.06891	0.00237309	0.00700496	Female
SYTL5	-3.06831	0.0023777	0.00701551	Female
COPS5	-3.06811	0.00237924	0.00701901	Female
LOC389791	-3.0667	0.00239005	0.00704784	Female
TPPP	-3.06661	0.00239079	0.00704794	Female
MYO5C	-3.0642	0.00240946	0.00709885	Female
KRT8	-3.06408	0.00241035	0.00710044	Female
BRCC3	-3.06397	0.00241124	0.00710202	Female
FLJ40852	-3.06324	0.00241686	0.00711651	Female
HIST1H2AG	-3.06301	0.00241866	0.00711972	Female
BRSK2	-3.06255	0.00242231	0.00712945	Female
MDN1	-3.06224	0.00242472	0.00713403	Female
VSX2	-3.06221	0.00242493	0.00713403	Female
DVL2	-3.06209	0.00242584	0.00713569	Female
LOC100128822	-3.06146	0.00243077	0.00714571	Female
SMCR8	-3.06137	0.0024315	0.00714608	Female
TACC1	-3.06066	0.0024371	0.0071615	Female
ZBTB37	-3.06059	0.00243767	0.00716214	Female
TUBB8	-3.06034	0.00243962	0.00716579	Female
ZFAND1	-3.06035	0.00243949	0.00716579	Female
TAS2R14	-3.05825	0.00245607	0.007212	Female
LRRIQ3	-3.0582	0.00245644	0.00721206	Female
FAM66D	-3.05776	0.00245999	0.00722037	Female
ZXDA	-3.05762	0.00246107	0.00722251	Female
GPD1L	-3.05712	0.00246504	0.00723204	Female
IKBKB	-3.05694	0.00246644	0.00723347	Female
XRCC1	-3.05683	0.00246735	0.00723464	Female
DCAF8	-3.05668	0.00246853	0.00723703	Female
ABCD3	-3.05557	0.00247737	0.00726085	Female
FEM1A	-3.05491	0.00248267	0.00727426	Female
HAUS4	-3.05483	0.00248331	0.00727475	Female
OR2A4	-3.05475	0.00248391	0.00727475	Female
C19orf44	-3.05456	0.00248544	0.00727817	Female
DDX25	-3.05445	0.00248633	0.00727859	Female
ECHDC3	-3.05443	0.0024865	0.00727859	Female
ZBTB11	-3.05436	0.00248702	0.00727859	Female
ZNF574	-3.05431	0.00248742	0.00727871	Female
YY2	-3.05394	0.00249042	0.00728642	Female
STK35	-3.05377	0.00249175	0.00728926	Female
PRMT5	-3.05299	0.00249802	0.00730655	Female
FGF8	-3.05193	0.00250659	0.00733055	Female
CRYGD	-3.05111	0.00251318	0.00734872	Female
LYRM7	-3.05107	0.00251353	0.00734872	Female
SERF1A	-3.05084	0.00251534	0.00735189	Female
FLJ45340	-3.05038	0.00251908	0.00736068	Female
HIST1H3H	-3.05002	0.002522	0.00736817	Female
FBXL18	-3.04997	0.00252237	0.00736818	Female
OLA1	-3.04973	0.00252434	0.00737286	Female
NBPF15	-3.0493	0.00252782	0.00738091	Female
ZNF699	-3.04933	0.00252761	0.00738091	Female
ATG10	-3.04897	0.00253051	0.00738663	Female
ATP1A3	-3.04874	0.00253239	0.00739104	Female
SNX32	-3.04806	0.00253791	0.00740502	Female
AKAP4	-3.04779	0.00254017	0.00741053	Female
VAX1	-3.04755	0.00254207	0.00741501	Female
CCDC24	-3.04692	0.00254727	0.00742803	Female
UBA3	-3.04663	0.00254961	0.00743202	Female
MLLT10	-3.04597	0.00255506	0.00744538	Female
ACOXL	-3.04569	0.00255736	0.007451	Female
BTG4	-3.04546	0.00255924	0.00745541	Female
PRDM5	-3.04529	0.00256061	0.00745833	Female
ZNF251	-3.0443	0.00256879	0.00747999	Female
C13orf30	-3.04406	0.00257077	0.00748468	Female
ZNF566	-3.04392	0.0025719	0.00748691	Female
NCRNA00173	-3.04343	0.00257593	0.00749756	Female
PABPN1	-3.04269	0.00258207	0.00751436	Female
SEMA6D	-3.04239	0.00258455	0.00751939	Female
HIST2H3C	-3.04155	0.00259149	0.00753714	Female
RYK	-3.04158	0.0025913	0.00753714	Female
ARHGEF5	-3.04129	0.00259369	0.00754057	Female
LIN54	-3.04131	0.00259356	0.00754057	Female
STK24	-3.04111	0.00259516	0.00754375	Female
NARS	-3.04006	0.00260393	0.0075649	Female
NUDT11	-3.04008	0.00260377	0.0075649	Female
RPS6KB1	-3.03875	0.00261486	0.00759391	Female
SERINC4	-3.03784	0.00262253	0.00761347	Female
LOC645332	-3.03774	0.00262336	0.00761478	Female
ATF7IP	-3.03686	0.00263074	0.00763403	Female
RBM45	-3.03636	0.002635	0.00764508	Female
VBP1	-3.036	0.00263802	0.00765184	Female
ERN2	-3.03553	0.00264201	0.00766123	Female
SALL3	-3.03543	0.00264282	0.00766246	Female
CKB	-3.03455	0.00265035	0.00768321	Female
ADCY6	-3.03441	0.00265152	0.00768511	Female
PDCL2	-3.03438	0.00265177	0.00768511	Female
ANKRD46	-3.03396	0.00265529	0.00769373	Female
CT45A4	-3.03389	0.00265588	0.00769373	Female
C19orf41	-3.03356	0.00265872	0.00770083	Female
DGCR9	-3.03151	0.00267625	0.00774385	Female
MYO15A	-3.03123	0.00267861	0.00774887	Female
SFRS3	-3.03092	0.00268127	0.00775395	Female
NIPSNAP3B	-3.02834	0.00270351	0.0078149	Female
NPY	-3.02759	0.00270996	0.00783132	Female
KIF18A	-3.02747	0.00271098	0.00783315	Female
PLCZ1	-3.02683	0.00271655	0.00784752	Female
PRMT3	-3.02681	0.00271673	0.00784752	Female
DGKB	-3.02662	0.00271836	0.00785109	Female
C17orf96	-3.02498	0.00273266	0.00789127	Female
NXPH1	-3.02321	0.0027482	0.00793274	Female
BAT1	-3.02307	0.00274942	0.00793399	Female
GALNTL6	-3.02281	0.0027517	0.0079377	Female
PJA2	-3.02258	0.00275372	0.00794189	Female
ITGA3	-3.02238	0.00275542	0.00794453	Female
NIPBL	-3.02205	0.00275835	0.0079507	Female
TRDN	-3.02205	0.00275834	0.0079507	Female
CLCN2	-3.02195	0.00275925	0.00795217	Female
LOC645752	-3.02161	0.00276227	0.00795972	Female
ZNF439	-3.02118	0.002766	0.00796934	Female
PRKAG2	-3.02084	0.00276901	0.00797688	Female
PRSS50	-3.02072	0.00277011	0.0079789	Female
ZZZ3	-3.02061	0.00277104	0.00798044	Female
FOXB1	-3.02038	0.0027731	0.00798411	Female
AFF1	-3.01992	0.00277715	0.00799405	Female
SH2D7	-3.0199	0.00277734	0.00799405	Female
BPTF	-3.01882	0.00278696	0.00801716	Female
ZNF714	-3.01799	0.00279427	0.00803591	Female
METTL5	-3.01693	0.00280378	0.00806096	Female
APOOL	-3.0157	0.00281475	0.0080879	Female
SFRS11	-3.01558	0.00281589	0.00809004	Female
C5orf33	-3.01537	0.00281773	0.00809417	Female
BAHCC1	-3.01459	0.00282477	0.00811323	Female
IKBKAP	-3.01448	0.00282574	0.00811488	Female
ENAM	-3.01416	0.00282861	0.00812196	Female
MCART2	-3.01409	0.00282923	0.00812259	Female
ANKS1B	-3.01344	0.00283511	0.00813832	Female
ALS2CR11	-3.01332	0.00283622	0.00813919	Female
GOLPH3L	-3.01335	0.00283593	0.00813919	Female
ACTN4	-3.01282	0.00284074	0.00815101	Female
QTRTD1	-3.01168	0.00285103	0.00817704	Female
CPSF1	-3.01126	0.00285487	0.00818575	Female
ARFGEF1	-3.01106	0.00285668	0.00818862	Female
ZNF738	-3.01087	0.00285836	0.00819112	Female
NEK10	-3.00886	0.00287675	0.00823795	Female
AMN1	-3.0083	0.00288182	0.00825015	Female
GPRIN1	-3.00694	0.00289437	0.0082806	Female
ZNF24	-3.00692	0.0028945	0.0082806	Female
FAM63B	-3.00669	0.00289669	0.00828564	Female
NOL3	-3.00664	0.00289709	0.00828564	Female
ESYT2	-3.00627	0.00290053	0.00829277	Female
ZNF71	-3.00608	0.00290226	0.00829575	Female
EYA1	-3.00532	0.00290928	0.00831347	Female
HSPA14	-3.00428	0.00291895	0.00833634	Female
LOC84989	-3.00423	0.00291935	0.00833634	Female
DEDD	-3.0034	0.00292704	0.00835477	Female
MBTD1	-3.0029	0.00293171	0.00836456	Female
TRIM78P	-3.00224	0.00293787	0.00838095	Female
ZBTB12	-3.00101	0.00294934	0.0084113	Female
SNPH	-3.00072	0.00295205	0.00841784	Female
C14orf21	-3.00036	0.00295546	0.00842518	Female
MORN3	-3.00028	0.00295622	0.00842616	Female
TAS2R19	-3.00012	0.00295771	0.00842923	Female
FZD3	-2.99946	0.00296392	0.00844573	Female
ABCD1	-2.9994	0.00296449	0.00844618	Female
CPEB4	-2.99905	0.00296774	0.00845425	Female
NXPH3	-2.99879	0.00297024	0.00846015	Female
IQCB1	-2.99764	0.00298104	0.00848855	Female
LRRC55	-2.99724	0.00298487	0.00849705	Female
GNGT1	-2.9969	0.00298805	0.00850491	Female
CDC20B	-2.99664	0.00299051	0.00851072	Female
ARGFXP2	-2.99466	0.00300941	0.00856209	Female
MRS2	-2.99437	0.00301214	0.00856864	Female
STK3	-2.99398	0.00301587	0.00857685	Female
GNRHR	-2.99347	0.00302078	0.0085896	Female
SLC2A4	-2.99333	0.00302203	0.00859196	Female
LOC344967	-2.99178	0.00303692	0.00863063	Female
EPRS	-2.99132	0.00304134	0.00864078	Female
C1orf9	-2.99121	0.00304239	0.00864255	Female
ANAPC1	-2.99109	0.00304357	0.00864467	Female
RAB11FIP3	-2.99034	0.00305081	0.00866403	Female
BUD13	-2.99013	0.00305287	0.00866786	Female
GINS3	-2.98964	0.0030576	0.00867966	Female
RASL11A	-2.98945	0.00305939	0.0086835	Female
TNNI3K	-2.98925	0.0030614	0.00868801	Female
ZKSCAN1	-2.98892	0.00306461	0.00869346	Female
HPCA	-2.98859	0.00306775	0.00870113	Female
STBD1	-2.98747	0.00307865	0.00872962	Female
ZNF189	-2.98718	0.00308145	0.00873633	Female
VN1R1	-2.98659	0.00308724	0.00875151	Female
TRMT12	-2.98418	0.0031108	0.00881337	Female
DEGS1	-2.98322	0.00312027	0.00883895	Female
DNAJC13	-2.98283	0.00312417	0.00884875	Female
CPNE3	-2.98185	0.00313379	0.00887226	Female
PSMD11	-2.98154	0.00313689	0.0088798	Female
C6orf176	-2.98146	0.00313766	0.00888074	Female
TPTE2P3	-2.98071	0.00314517	0.00889872	Female
GSR	-2.9803	0.0031492	0.00890728	Female
HNRNPAB	-2.9803	0.00314924	0.00890728	Female
PRDX2	-2.98011	0.00315106	0.00891119	Female
ZNF710	-2.98007	0.00315153	0.00891127	Female
ABCC9	-2.97991	0.00315305	0.00891431	Female
NEUROD2	-2.97933	0.00315883	0.00892816	Female
CT45A1	-2.97886	0.00316349	0.00893885	Female
PAIP1	-2.97873	0.00316485	0.00894144	Female
FAM55D	-2.97779	0.00317419	0.00896658	Female
PAFAH1B2	-2.97734	0.0031787	0.00897679	Female
DCHS1	-2.97681	0.0031841	0.00898828	Female
ELAC2	-2.97682	0.00318399	0.00898828	Female
HDAC6	-2.97616	0.00319059	0.00900533	Female
PKN2	-2.97602	0.003192	0.00900807	Female
RANBP3	-2.97552	0.00319705	0.0090198	Female
SORT1	-2.97527	0.00319953	0.00902428	Female
KHDC1L	-2.97471	0.00320518	0.00903896	Female
ATP6V1G2	-2.97434	0.00320894	0.00904577	Female
GANC	-2.974	0.00321243	0.00905434	Female
E4F1	-2.97364	0.00321601	0.00906317	Female
LDHAL6B	-2.97346	0.00321786	0.00906712	Female
MAP4K2	-2.97268	0.00322574	0.00908806	Female
ZNF391	-2.97199	0.00323284	0.00910426	Female
GGH	-2.97094	0.00324352	0.00913179	Female
NPC1	-2.97058	0.00324718	0.00914083	Female
ELK4	-2.96946	0.00325865	0.00917056	Female
WISP3	-2.96889	0.00326454	0.00918587	Female
FN3K	-2.96788	0.00327489	0.00921243	Female
PURA	-2.9673	0.00328089	0.00922673	Female
GBA2	-2.967	0.00328394	0.00923274	Female
MED28	-2.96644	0.00328978	0.00924659	Female
CLEC2D	-2.96569	0.0032975	0.00926701	Female
FSCN3	-2.96535	0.00330103	0.00927435	Female
SUGT1P1	-2.96519	0.0033027	0.00927775	Female
PTGR1	-2.9649	0.00330576	0.00928505	Female
AHCY	-2.96479	0.00330691	0.00928658	Female
HIP1	-2.96476	0.00330722	0.00928658	Female
CAMKV	-2.96339	0.00332148	0.00931884	Female
PATL1	-2.96308	0.00332466	0.00932649	Female
NOL11	-2.96303	0.00332524	0.00932681	Female
METAP2	-2.96284	0.00332724	0.00933112	Female
ERC2	-2.96272	0.00332852	0.00933342	Female
VPS8	-2.96228	0.00333309	0.00934365	Female
LTK	-2.96187	0.00333741	0.00935446	Female
SCARNA12	-2.96164	0.00333981	0.00935988	Female
FECH	-2.9614	0.00334235	0.00936571	Female
KCTD14	-2.96016	0.00335533	0.00939689	Female
ARL17B	-2.95923	0.00336514	0.00942044	Female
KIAA1468	-2.95904	0.00336714	0.00942472	Female
ATXN7	-2.95897	0.00336786	0.00942543	Female
ZNF749	-2.95872	0.00337051	0.00943024	Female
PTPN14	-2.95868	0.00337101	0.00943033	Female
TSNAX	-2.95819	0.00337615	0.00944236	Female
ZXDB	-2.95818	0.00337624	0.00944236	Female
TROAP	-2.95806	0.00337756	0.00944398	Female
ANP32C	-2.95791	0.0033791	0.00944643	Female
TAS1R1	-2.95707	0.00338807	0.00946857	Female
ADCK2	-2.95628	0.00339645	0.00948838	Female
FASN	-2.95561	0.00340357	0.00950695	Female
OXR1	-2.95555	0.00340419	0.00950726	Female
POLR2D	-2.95536	0.00340626	0.00950887	Female
TLK1	-2.95535	0.00340639	0.00950887	Female
PPP1R3C	-2.9551	0.00340903	0.00951434	Female
LNPEP	-2.95435	0.00341702	0.00953398	Female
PDK3	-2.95302	0.00343131	0.00956989	Female
LEMD1	-2.95274	0.00343438	0.00957715	Female
ERAL1	-2.95264	0.00343538	0.00957861	Female
ASTL	-2.95134	0.00344944	0.00961517	Female
NEO1	-2.95126	0.00345029	0.0096162	Female
RGS11	-2.95027	0.00346105	0.00964222	Female
UTS2D	-2.95017	0.0034621	0.00964382	Female
PHF20L1	-2.94925	0.00347212	0.00966694	Female
RNF123	-2.94923	0.00347232	0.00966694	Female
FOXD4	-2.94858	0.00347941	0.00968535	Female
ANKRD44	-2.94816	0.00348402	0.00969684	Female
LARS2	-2.948	0.00348573	0.00970026	Female
RBM8A	-2.94793	0.00348648	0.00970102	Female
SAMD14	-2.9463	0.00350426	0.0097438	Female
ZNF704	-2.94635	0.00350379	0.0097438	Female
RPUSD3	-2.94609	0.00350658	0.00974644	Female
MASP1	-2.94604	0.00350715	0.00974647	Female
REST	-2.94583	0.00350952	0.00975172	Female
RRP15	-2.94535	0.00351478	0.00976366	Female
ZNF582	-2.9447	0.0035219	0.0097794	Female
LMO3	-2.94373	0.00353254	0.00980627	Female
C7orf51	-2.94351	0.00353504	0.0098105	Female
CRYBA2	-2.94294	0.00354131	0.00982655	Female
UHMK1	-2.94158	0.00355645	0.00986586	Female
CCDC50	-2.94143	0.00355812	0.00986777	Female
TBC1D28	-2.93992	0.00357489	0.0099102	Female
ESR2	-2.93985	0.00357567	0.00991101	Female
MAGEE2	-2.93906	0.00358446	0.00993267	Female
TEX2	-2.93882	0.00358724	0.00993764	Female
BAG2	-2.93876	0.00358785	0.00993797	Female
KDM4D	-2.93853	0.00359049	0.00994393	Female
FLYWCH1	-2.93766	0.0036002	0.00996808	Female
PPHLN1	-2.93755	0.00360146	0.00997021	Female
USP31	-2.9363	0.00361552	0.0100064	Female
FAM193A	-2.9357	0.00362235	0.0100225	Female
NFATC4	-2.93523	0.00362765	0.0100345	Female
FBXW10	-2.93429	0.00363825	0.0100597	Female
TRIM25	-2.93293	0.00365373	0.0100969	Female
ZNF542	-2.93238	0.00365995	0.01011	Female
TNR	-2.93207	0.00366351	0.0101171	Female
C17orf42	-2.93185	0.00366605	0.0101213	Female
LOC154822	-2.93188	0.00366569	0.0101213	Female
CHCHD3	-2.93165	0.00366839	0.010125	Female
ORC3L	-2.93166	0.00366822	0.010125	Female
RSPO2	-2.93148	0.00367022	0.0101273	Female
UBN1	-2.93142	0.00367095	0.0101279	Female
MBNL1	-2.9297	0.00369069	0.0101796	Female
GSG2	-2.92938	0.00369434	0.0101883	Female
ARNT2	-2.92914	0.00369713	0.010194	Female
MTPAP	-2.92817	0.00370831	0.0102212	Female
PKMYT1	-2.92772	0.00371349	0.0102327	Female
ESF1	-2.92759	0.00371496	0.0102354	Female
PRSS42	-2.9274	0.00371719	0.0102373	Female
TMEM145	-2.92746	0.00371654	0.0102373	Female
LRIG1	-2.92723	0.00371916	0.0102414	Female
BTBD8	-2.92702	0.00372162	0.0102453	Female
POM121C	-2.92614	0.00373181	0.010272	Female
IFNA5	-2.9254	0.0037404	0.0102928	Female
MIXL1	-2.92414	0.0037551	0.0103305	Female
ASB12	-2.92384	0.00375857	0.0103372	Female
C1orf21	-2.92366	0.00376074	0.0103418	Female
FAM131B	-2.92273	0.00377157	0.0103673	Female
DYRK3	-2.92261	0.00377302	0.0103699	Female
ZNF227	-2.92197	0.00378049	0.010389	Female
SLC4A4	-2.92181	0.00378238	0.0103914	Female
CALN1	-2.92128	0.00378859	0.010407	Female
LOC338651	-2.92108	0.00379099	0.0104122	Female
PFKFB2	-2.92073	0.00379508	0.0104206	Female
SETD4	-2.92042	0.00379879	0.010428	Female
SOX6	-2.91992	0.00380465	0.0104384	Female
COPG2	-2.91906	0.00381484	0.0104635	Female
C18orf54	-2.91806	0.00382677	0.0104849	Female
UTP6	-2.91808	0.00382652	0.0104849	Female
SMARCA1	-2.91673	0.00384252	0.0105266	Female
D4S234E	-2.91644	0.003846	0.0105347	Female
ENOX2	-2.91608	0.00385034	0.0105451	Female
NSUN5P1	-2.91532	0.00385945	0.0105672	Female
SHANK1	-2.91512	0.00386175	0.0105714	Female
SLC6A15	-2.91343	0.00388211	0.0106164	Female
PCDHGB3	-2.91237	0.00389483	0.0106468	Female
STAG3L3	-2.91172	0.00390278	0.0106657	Female
HOXD12	-2.9116	0.0039042	0.0106681	Female
PACSIN1	-2.91111	0.00391009	0.0106804	Female
GRB14	-2.91013	0.00392199	0.0107109	Female
C6orf57	-2.90949	0.00392978	0.0107264	Female
KCTD16	-2.90933	0.00393176	0.0107304	Female
SYT4	-2.90866	0.00393991	0.0107482	Female
NR1D2	-2.90829	0.00394442	0.0107577	Female
ATP8B1	-2.908	0.00394802	0.010766	Female
C5orf45	-2.9075	0.00395413	0.0107812	Female
PYDC1	-2.90738	0.00395556	0.0107837	Female
SLC7A1	-2.90712	0.00395876	0.0107909	Female
CCDC11	-2.90696	0.00396067	0.0107947	Female
IGF2BP1	-2.90659	0.00396528	0.0108058	Female
ATPBD4	-2.90637	0.00396795	0.0108102	Female
TNPO3	-2.90639	0.00396767	0.0108102	Female
SEMA4G	-2.90516	0.00398289	0.0108494	Female
C6orf70	-2.90469	0.00398858	0.010862	Female
TMEM108	-2.90453	0.00399061	0.010866	Female
QPRT	-2.90423	0.00399435	0.0108748	Female
SNRNP25	-2.90332	0.00400563	0.010904	Female
C3orf48	-2.90305	0.0040089	0.01091	Female
ARMC9	-2.90279	0.00401213	0.0109173	Female
SRD5A1	-2.90191	0.00402303	0.010941	Female
MGRN1	-2.90104	0.00403386	0.010969	Female
DENND5A	-2.90087	0.00403598	0.0109733	Female
FAM172A	-2.90068	0.00403839	0.0109769	Female
RHOXF2B	-2.90052	0.00404045	0.0109811	Female
PROCA1	-2.89927	0.004056	0.0110204	Female
VARS2	-2.89923	0.00405657	0.0110204	Female
ZNF426	-2.8979	0.00407317	0.0110596	Female
TJP2	-2.8976	0.00407698	0.0110684	Female
PPP1R15B	-2.89641	0.00409207	0.0111064	Female
PLCG1	-2.89606	0.00409644	0.0111168	Female
CHD5	-2.89583	0.00409938	0.0111233	Female
NPW	-2.89528	0.00410633	0.0111391	Female
TUBA4B	-2.89472	0.00411336	0.0111552	Female
ZNF655	-2.89358	0.00412785	0.01119	Female
ZNF492	-2.89344	0.00412968	0.0111935	Female
KLK15	-2.89337	0.00413054	0.0111943	Female
PSD	-2.89261	0.00414033	0.0112163	Female
ACRV1	-2.89233	0.00414383	0.0112243	Female
PDCD10	-2.892	0.00414812	0.0112344	Female
GTPBP10	-2.89061	0.00416592	0.0112766	Female
LRRIQ1	-2.89061	0.0041659	0.0112766	Female
ILK	-2.8897	0.00417759	0.0113067	Female
FOXD3	-2.88962	0.00417862	0.011308	Female
NUDCD3	-2.88877	0.00418954	0.0113314	Female
C4orf42	-2.88795	0.00420017	0.0113571	Female
CD24	-2.88755	0.00420532	0.011368	Female
LOC729375	-2.88711	0.004211	0.0113775	Female
NGFRAP1	-2.88719	0.00420998	0.0113775	Female
PAR4	-2.8872	0.00420987	0.0113775	Female
POLH	-2.88711	0.00421108	0.0113775	Female
SMR3B	-2.88688	0.00421403	0.011384	Female
IMMP1L	-2.88558	0.00423087	0.0114249	Female
PDC	-2.88553	0.00423162	0.0114254	Female
C17orf86	-2.88537	0.0042337	0.0114295	Female
ARMC8	-2.88506	0.00423765	0.0114386	Female
BAGE2	-2.88434	0.00424709	0.0114595	Female
LOC92249	-2.8842	0.00424895	0.011463	Female
AMIGO2	-2.88387	0.00425323	0.011473	Female
GAPDHS	-2.88375	0.00425476	0.0114756	Female
MRPL34	-2.88312	0.00426307	0.0114949	Female
SYDE1	-2.88197	0.00427811	0.0115258	Female
ZBED4	-2.88195	0.0042785	0.0115258	Female
SHPRH	-2.88179	0.00428056	0.0115298	Female
TRIM53	-2.88147	0.00428477	0.0115396	Female
REC8	-2.8806	0.00429627	0.0115675	Female
PARD3	-2.87916	0.00431524	0.0116139	Female
PRSS16	-2.87871	0.00432131	0.0116272	Female
APEX1	-2.87857	0.00432313	0.0116305	Female
KIAA1429	-2.87764	0.00433548	0.0116606	Female
LOC339047	-2.87582	0.00435972	0.0117243	Female
KIF5B	-2.87541	0.00436526	0.0117345	Female
LOC100272146	-2.87499	0.00437089	0.0117481	Female
CDCA5	-2.87404	0.00438364	0.0117808	Female
PLK5P	-2.87304	0.00439713	0.0118139	Female
IL11RA	-2.87289	0.00439921	0.0118179	Female
TET2	-2.87228	0.00440734	0.0118382	Female
SLC5A7	-2.87216	0.00440902	0.0118411	Female
GRID2IP	-2.87199	0.00441128	0.0118456	Female
PRTFDC1	-2.87064	0.00442955	0.0118868	Female
TCF7	-2.87	0.00443835	0.0119072	Female
FBXL19	-2.8698	0.00444099	0.0119128	Female
CADM4	-2.86967	0.00444274	0.0119159	Female
TH1L	-2.86956	0.00444435	0.0119186	Female
CSNK1A1L	-2.86945	0.00444574	0.0119207	Female
ST8SIA2	-2.86894	0.0044528	0.011938	Female
LY6G5B	-2.86881	0.00445454	0.0119396	Female
ZNF841	-2.86777	0.00446873	0.0119744	Female
CDC25C	-2.8674	0.00447379	0.0119841	Female
NKAIN2	-2.86738	0.0044741	0.0119841	Female
FBN2	-2.86707	0.00447832	0.0119879	Female
ST6GALNAC2	-2.86706	0.0044785	0.0119879	Female
ACAD11	-2.86691	0.00448054	0.0119894	Female
WDR26	-2.86633	0.00448855	0.0120069	Female
C18orf55	-2.86613	0.00449123	0.0120124	Female
RAN	-2.8657	0.00449716	0.0120251	Female
NPTN	-2.86561	0.00449842	0.0120269	Female
OGT	-2.86549	0.00450003	0.0120296	Female
KCTD18	-2.86378	0.00452369	0.0120881	Female
TP53BP2	-2.8638	0.00452343	0.0120881	Female
LOC440925	-2.86279	0.0045374	0.0121215	Female
C19orf26	-2.86253	0.00454101	0.0121295	Female
HTR5A	-2.86246	0.00454195	0.0121305	Female
LOC284440	-2.86212	0.00454667	0.01214	Female
ZNF501	-2.86211	0.00454687	0.01214	Female
RYBP	-2.86177	0.0045515	0.0121479	Female
CCDC47	-2.86147	0.00455575	0.0121563	Female
PCCB	-2.86116	0.00456005	0.0121644	Female
CCDC84	-2.86093	0.00456327	0.0121713	Female
HTR1D	-2.8586	0.00459583	0.0122533	Female
NFKBID	-2.85833	0.00459972	0.0122605	Female
CISD2	-2.85824	0.0046009	0.012262	Female
ATP2C1	-2.85772	0.00460821	0.0122782	Female
SLC25A46	-2.85697	0.00461889	0.0123051	Female
TMEM199	-2.85563	0.00463774	0.012352	Female
IFNA2	-2.85542	0.00464078	0.0123585	Female
TTC39B	-2.85537	0.00464149	0.0123588	Female
KIAA0146	-2.8544	0.00465516	0.0123917	Female
ZSCAN2	-2.85441	0.00465506	0.0123917	Female
ESPNP	-2.85422	0.00465781	0.0123957	Female
L3MBTL4	-2.85313	0.00467325	0.0124326	Female
MMP26	-2.85289	0.00467673	0.0124395	Female
CA13	-2.8498	0.00472103	0.0125458	Female
LENEP	-2.84937	0.00472723	0.0125606	Female
MEIS3P1	-2.84902	0.00473224	0.0125723	Female
PDLIM7	-2.84868	0.00473717	0.0125837	Female
ZNF440	-2.84788	0.00474863	0.0126108	Female
PRRT4	-2.84726	0.00475772	0.0126333	Female
LOC100130015	-2.84687	0.00476336	0.0126466	Female
LRCH1	-2.84593	0.00477694	0.012681	Female
ITGB1BP3	-2.84541	0.00478458	0.012698	Female
FAM72B	-2.84485	0.00479275	0.012718	Female
BRCA2	-2.84467	0.00479526	0.012723	Female
IFRD2	-2.84456	0.00479699	0.0127259	Female
DRP2	-2.8442	0.0048022	0.0127381	Female
EFCAB2	-2.84332	0.00481503	0.0127704	Female
SFRS6	-2.8432	0.00481676	0.0127717	Female
HEPH	-2.84285	0.00482201	0.0127839	Female
PPAP2C	-2.84187	0.00483637	0.0128169	Female
PTN	-2.8413	0.00484479	0.0128342	Female
ZSCAN1	-2.8413	0.00484469	0.0128342	Female
AMT	-2.84123	0.00484585	0.0128353	Female
PPP2CA	-2.84075	0.00485288	0.0128489	Female
SGCA	-2.84058	0.00485538	0.0128538	Female
ST20	-2.83866	0.00488385	0.0129241	Female
E2F2	-2.8385	0.00488617	0.0129286	Female
SUV420H2	-2.83843	0.00488725	0.0129297	Female
INHA	-2.83838	0.00488801	0.01293	Female
INCA1	-2.83678	0.0049118	0.0129879	Female
ZNF323	-2.83592	0.00492464	0.013015	Female
RSPRY1	-2.83556	0.00492999	0.0130242	Female
TCTEX1D2	-2.83556	0.00493005	0.0130242	Female
ZFR2	-2.83363	0.00495899	0.0130973	Female
EFTUD1	-2.83317	0.00496586	0.0131137	Female
MXI1	-2.83061	0.00500458	0.0131958	Female
RSF1	-2.83067	0.00500363	0.0131958	Female
PLAA	-2.83003	0.00501336	0.013215	Female
PTX4	-2.82976	0.00501757	0.0132243	Female
LHX1	-2.82906	0.00502821	0.0132489	Female
KBTBD6	-2.82851	0.00503664	0.0132677	Female
BHLHE23	-2.82717	0.00505705	0.013318	Female
KCNK3	-2.827	0.0050596	0.013323	Female
CCDC150	-2.82688	0.00506156	0.0133246	Female
ZFR	-2.82688	0.00506143	0.0133246	Female
NDUFA7	-2.82564	0.00508049	0.0133675	Female
TES	-2.82472	0.00509469	0.0134031	Female
CPEB1	-2.82464	0.00509601	0.0134042	Female
PLEKHG4B	-2.82457	0.00509709	0.0134042	Female
MCART1	-2.82446	0.00509867	0.0134066	Female
HSPB1	-2.82277	0.00512483	0.0134702	Female
B3GAT1	-2.82091	0.00515379	0.013541	Female
CDC20	-2.82028	0.00516369	0.0135652	Female
DARS2	-2.81897	0.00518412	0.0136136	Female
C9orf171	-2.81883	0.00518632	0.0136159	Female
LGSN	-2.81862	0.00518962	0.0136228	Female
RNF222	-2.81842	0.00519267	0.013629	Female
CTNNAL1	-2.81822	0.00519584	0.0136338	Female
RHBG	-2.81826	0.00519531	0.0136338	Female
DDX11L2	-2.81754	0.00520663	0.0136603	Female
SREBF2	-2.8172	0.00521188	0.0136705	Female
SNX19	-2.81673	0.00521932	0.0136865	Female
ZNF430	-2.81648	0.00522332	0.0136952	Female
ZNF28	-2.81629	0.00522623	0.0137011	Female
DEFB126	-2.81474	0.00525074	0.0137635	Female
PTTG3P	-2.81422	0.00525896	0.0137833	Female
TCEB3B	-2.8132	0.0052752	0.0138241	Female
C2CD4C	-2.8124	0.00528796	0.0138539	Female
CCDC132	-2.81071	0.00531504	0.0139168	Female
SLC9A6	-2.81068	0.00531541	0.0139168	Female
SNHG10	-2.81032	0.00532127	0.0139286	Female
FLJ35024	-2.80995	0.00532716	0.0139422	Female
AMIGO3	-2.80948	0.00533479	0.0139603	Female
C9orf106	-2.80832	0.00535349	0.0140038	Female
HIF1AN	-2.80788	0.0053606	0.0140188	Female
NDST4	-2.80455	0.00541455	0.0141507	Female
BTG3	-2.80432	0.00541839	0.0141553	Female
ARL6IP1	-2.80373	0.0054279	0.0141765	Female
MAGEA10	-2.80302	0.00543962	0.0142041	Female
MICAL1	-2.803	0.00543987	0.0142041	Female
STX16	-2.80256	0.00544714	0.0142157	Female
CTNND1	-2.80225	0.00545213	0.0142251	Female
C15orf42	-2.80216	0.00545362	0.0142253	Female
UBN2	-2.8011	0.00547107	0.0142671	Female
AKIRIN1	-2.80103	0.00547215	0.0142681	Female
TAX1BP1	-2.80086	0.00547506	0.0142738	Female
DECR2	-2.79998	0.0054895	0.0143034	Female
ODZ2	-2.79996	0.00548995	0.0143034	Female
APPL1	-2.79925	0.00550163	0.014332	Female
FASTKD2	-2.79911	0.00550388	0.014336	Female
PRDX3	-2.79886	0.00550813	0.0143453	Female
653553	-2.79809	0.00552088	0.0143766	Female
ELOVL2	-2.79739	0.00553248	0.014405	Female
HTR1B	-2.79722	0.00553534	0.0144106	Female
FAM163B	-2.79673	0.00554345	0.0144298	Female
MEX3A	-2.79647	0.00554766	0.0144389	Female
RFFL	-2.79586	0.00555787	0.0144636	Female
DYNC1LI1	-2.79514	0.00556992	0.0144912	Female
PSMD6	-2.79375	0.00559327	0.0145483	Female
NLK	-2.79329	0.00560104	0.0145647	Female
SCN5A	-2.79248	0.00561453	0.0145942	Female
ANKRD7	-2.79194	0.00562365	0.0146141	Female
UNKL	-2.7911	0.00563795	0.0146494	Female
SIRT1	-2.79058	0.00564677	0.0146685	Female
LPIN2	-2.78979	0.00566016	0.0146996	Female
ZCCHC8	-2.78969	0.00566179	0.0147019	Female
EPB42	-2.78908	0.00567218	0.014726	Female
ZNF34	-2.78897	0.00567398	0.014726	Female
TRIM65	-2.7887	0.00567853	0.014734	Female
REN	-2.78856	0.00568106	0.0147387	Female
CHI3L1	-2.78746	0.00569976	0.0147815	Female
ZNF214	-2.78631	0.00571946	0.0148307	Female
SLC1A4	-2.7854	0.00573501	0.0148691	Female
HOPX	-2.7852	0.00573849	0.0148762	Female
C14orf118	-2.78506	0.0057409	0.0148806	Female
H3F3A	-2.78498	0.00574229	0.0148823	Female
PASD1	-2.78466	0.00574772	0.0148887	Female
WDR12	-2.78403	0.00575859	0.0149131	Female
KLHL24	-2.78341	0.00576928	0.0149369	Female
C10orf53	-2.78285	0.00577893	0.0149542	Female
SHISA3	-2.78258	0.00578356	0.0149643	Female
GPR162	-2.78231	0.00578833	0.0149747	Female
AMHR2	-2.78141	0.00580385	0.015011	Female
WDR1	-2.78081	0.00581426	0.0150322	Female
CCDC101	-2.77914	0.00584351	0.0151001	Female
PHF1	-2.7785	0.00585468	0.015127	Female
PARD3B	-2.77844	0.00585571	0.0151278	Female
CRYGC	-2.77775	0.00586783	0.0151513	Female
C3orf17	-2.77766	0.00586943	0.0151535	Female
STAT5B	-2.77634	0.00589249	0.0152033	Female
CDH2	-2.77573	0.00590328	0.0152292	Female
BCO2	-2.77467	0.00592197	0.0152735	Female
PVRL3	-2.77421	0.00593015	0.0152927	Female
NUP98	-2.77405	0.00593298	0.0152981	Female
CDKL5	-2.77275	0.00595607	0.0153537	Female
SRMS	-2.77268	0.00595719	0.0153546	Female
P2RX7	-2.7723	0.00596397	0.0153682	Female
DGCR10	-2.7719	0.00597125	0.0153834	Female
KHDRBS1	-2.77189	0.00597139	0.0153834	Female
C10orf62	-2.77148	0.00597868	0.0153982	Female
CLCNKB	-2.7713	0.00598186	0.0154045	Female
C19orf40	-2.77111	0.00598517	0.015407	Female
CDH17	-2.77113	0.00598489	0.015407	Female
UPK1A	-2.77111	0.00598527	0.015407	Female
TTC5	-2.77076	0.00599157	0.0154175	Female
JMY	-2.77042	0.00599758	0.0154292	Female
ARID4B	-2.77004	0.00600435	0.0154447	Female
DDR2	-2.76976	0.0060094	0.0154537	Female
ZNF681	-2.76977	0.00600914	0.0154537	Female
FAM100A	-2.76854	0.00603136	0.0155043	Female
LOC100132832	-2.76812	0.00603876	0.0155194	Female
FBXL6	-2.76683	0.00606211	0.0155675	Female
POC1A	-2.76598	0.00607742	0.0156028	Female
PKN3	-2.76443	0.00610561	0.0156679	Female
NXF4	-2.7639	0.00611519	0.0156899	Female
TRIM49	-2.76324	0.00612729	0.0157189	Female
PPP1R16A	-2.76127	0.00616328	0.0158072	Female
C1orf182	-2.7605	0.00617739	0.0158414	Female
EPHA10	-2.76002	0.00618621	0.015862	Female
EPHA6	-2.7595	0.00619575	0.0158808	Female
NECAB3	-2.7594	0.00619767	0.0158833	Female
LHX5	-2.75874	0.00620972	0.0159102	Female
C10orf2	-2.75855	0.00621337	0.0159143	Female
PCDHA13	-2.75843	0.00621557	0.0159171	Female
HIBCH	-2.75826	0.00621859	0.0159228	Female
DSCR3	-2.75713	0.00623961	0.0159726	Female
MAP4K3	-2.75698	0.00624228	0.0159774	Female
PPAN-P2RY11	-2.75672	0.00624709	0.0159877	Female
SPATS1	-2.75641	0.006253	0.0159988	Female
COPS3	-2.75586	0.00626312	0.0160227	Female
CLK2	-2.75557	0.00626851	0.0160344	Female
MRPS26	-2.75532	0.00627321	0.0160444	Female
LLGL1	-2.7544	0.00629032	0.0160821	Female
FAM40B	-2.75422	0.00629376	0.0160888	Female
C20orf144	-2.75409	0.00629612	0.0160928	Female
GRXCR1	-2.7536	0.0063053	0.0161143	Female
HSPB8	-2.75342	0.00630867	0.0161208	Female
AMZ1	-2.75276	0.00632102	0.0161483	Female
MCM5	-2.7525	0.00632595	0.0161568	Female
VANGL1	-2.75244	0.006327	0.0161575	Female
LRCH2	-2.75085	0.00635689	0.0162317	Female
CSRP2	-2.75074	0.00635914	0.0162354	Female
CCDC144A	-2.74863	0.00639899	0.0163269	Female
ABCC1	-2.74734	0.00642355	0.0163854	Female
CAMK1	-2.74692	0.00643148	0.0164022	Female
KIAA0753	-2.74686	0.00643259	0.0164022	Female
BMPER	-2.74631	0.00644314	0.016425	Female
ZNF674	-2.74546	0.00645935	0.0164643	Female
SLC22A10	-2.74529	0.00646251	0.0164682	Female
ZSCAN12	-2.74531	0.00646218	0.0164682	Female
ETV3	-2.74522	0.00646388	0.0164696	Female
KRIT1	-2.74482	0.00647153	0.016487	Female
SNCA	-2.74361	0.0064948	0.0165422	Female
SFXN1	-2.74304	0.00650568	0.0165656	Female
MPP3	-2.74265	0.00651336	0.016581	Female
MRAP2	-2.74197	0.00652645	0.0166123	Female
HOXD4	-2.74161	0.00653331	0.0166193	Female
RBAK	-2.74074	0.00655011	0.0166536	Female
TBC1D3H	-2.74078	0.00654935	0.0166536	Female
NPY5R	-2.74055	0.00655388	0.016659	Female
C14orf167	-2.7403	0.00655875	0.0166693	Female
TMEM67	-2.73993	0.00656592	0.0166854	Female
FHL2	-2.73938	0.00657662	0.0167084	Female
PCDHGA7	-2.7394	0.00657612	0.0167084	Female
GCG	-2.73915	0.00658101	0.0167175	Female
ZNF470	-2.73813	0.00660084	0.0167612	Female
CA12	-2.73787	0.00660603	0.0167705	Female
NFIX	-2.7378	0.00660727	0.0167715	Female
CPNE5	-2.73718	0.00661949	0.0167983	Female
TRIM66	-2.73708	0.00662145	0.0168012	Female
DNAJC5G	-2.73651	0.00663257	0.0168273	Female
PPP1R3F	-2.73546	0.00665317	0.0168732	Female
ACCSL	-2.73471	0.00666797	0.0169086	Female
SNORA22	-2.73428	0.00667642	0.0169258	Female
DEFB106A	-2.73393	0.00668337	0.0169413	Female
DENND2C	-2.73355	0.00669084	0.016956	Female
ZNF732	-2.73347	0.00669235	0.0169577	Female
SFPQ	-2.73254	0.00671074	0.017	Female
SKIL	-2.73147	0.00673195	0.0170474	Female
ALS2	-2.73134	0.00673467	0.0170521	Female
TRMT2B	-2.73067	0.0067479	0.0170835	Female
SEC22C	-2.72911	0.00677899	0.0171579	Female
PRHOXNB	-2.72844	0.00679231	0.0171852	Female
NRG3	-2.72809	0.00679949	0.0172012	Female
NUDT7	-2.72791	0.00680306	0.0172059	Female
SPAG16	-2.72673	0.00682669	0.0172635	Female
C10orf18	-2.72661	0.00682903	0.0172651	Female
ARHGEF37	-2.72648	0.00683172	0.0172697	Female
NSUN3	-2.72572	0.00684705	0.0172998	Female
PELI2	-2.72554	0.00685066	0.0173068	Female
PMS2L1	-2.72435	0.00687481	0.0173613	Female
MRPL45	-2.72307	0.00690076	0.0174225	Female
HNRNPL	-2.72287	0.00690462	0.0174301	Female
ZNF468	-2.72272	0.0069078	0.0174337	Female
DDX6	-2.72207	0.00692092	0.0174646	Female
C13orf37	-2.72196	0.00692314	0.0174681	Female
THAP6	-2.72181	0.00692624	0.0174694	Female
ADAR	-2.72125	0.00693778	0.0174963	Female
RNMT	-2.72093	0.00694427	0.0175105	Female
RCAN3	-2.72073	0.00694835	0.0175186	Female
TRIM56	-2.72001	0.00696305	0.0175513	Female
RHOBTB2	-2.71944	0.00697479	0.0175765	Female
ACBD6	-2.71853	0.00699337	0.0176189	Female
CARHSP1	-2.71766	0.00701132	0.0176553	Female
DNAH11	-2.71627	0.00703998	0.0177231	Female
NGEF	-2.7153	0.00705999	0.0177712	Female
TRIM17	-2.71499	0.00706658	0.0177834	Female
CD3EAP	-2.71463	0.00707406	0.0178	Female
57714	-2.71442	0.00707838	0.0178079	Female
FOXA1	-2.71439	0.00707895	0.0178079	Female
KCTD20	-2.71434	0.00707998	0.0178083	Female
NOXA1	-2.71383	0.00709062	0.0178328	Female
C7orf70	-2.71374	0.0070924	0.0178351	Female
VAV3	-2.71304	0.00710714	0.0178666	Female
KCND1	-2.71158	0.00713753	0.0179307	Female
KIAA1967	-2.71108	0.00714794	0.0179502	Female
HMGCS1	-2.71075	0.00715488	0.0179654	Female
CCDC27	-2.71062	0.00715763	0.0179701	Female
FGF13	-2.71039	0.00716255	0.0179757	Female
HTR2C	-2.70985	0.00717384	0.0180018	Female
TGM7	-2.70846	0.00720318	0.018071	Female
UBL7	-2.70824	0.00720773	0.0180801	Female
FAT2	-2.70755	0.00722239	0.0181147	Female
BIRC5	-2.70744	0.00722463	0.018118	Female
RING1	-2.70636	0.00724759	0.0181733	Female
C14orf174	-2.70595	0.00725619	0.0181927	Female
XKR6	-2.70463	0.00728429	0.0182541	Female
POLR2B	-2.70344	0.00730971	0.0183132	Female
C11orf17	-2.7027	0.0073257	0.0183487	Female
TFAMP1	-2.70223	0.00733562	0.0183713	Female
CABYR	-2.70094	0.00736354	0.0184321	Female
HIST1H2BO	-2.70058	0.00737114	0.0184443	Female
IGFBP5	-2.70016	0.00738032	0.018465	Female
FASTKD5	-2.69998	0.0073841	0.0184677	Female
NUP43	-2.69986	0.00738679	0.018472	Female
GMCL1L	-2.69777	0.007432	0.0185736	Female
ARTN	-2.69713	0.00744589	0.0186014	Female
ZNF689	-2.69702	0.00744819	0.0186048	Female
ZDHHC11	-2.69606	0.00746913	0.0186548	Female
LSM14A	-2.69504	0.00749142	0.0187036	Female
CORO1C	-2.69458	0.00750148	0.0187264	Female
PLN	-2.69391	0.00751631	0.0187611	Female
POU3F2	-2.6936	0.00752308	0.0187734	Female
MAFG	-2.69309	0.00753416	0.0187964	Female
FAM161B	-2.69239	0.00754958	0.018828	Female
ALDH5A1	-2.69172	0.00756441	0.0188579	Female
PKD1	-2.6914	0.00757135	0.0188728	Female
CENPA	-2.69069	0.00758722	0.0189077	Female
ZNF260	-2.69045	0.00759239	0.0189183	Female
FAM111A	-2.69008	0.00760066	0.0189342	Female
EGLN3	-2.68999	0.00760267	0.0189369	Female
NPM1	-2.68885	0.00762787	0.018995	Female
EIF4G2	-2.68811	0.00764445	0.0190339	Female
PELI3	-2.68775	0.00765237	0.0190513	Female
PXMP2	-2.68597	0.00769223	0.0191364	Female
SGCB	-2.68525	0.00770838	0.0191719	Female
CDK12	-2.68508	0.0077122	0.019179	Female
CPNE4	-2.68426	0.00773069	0.0192226	Female
CNTNAP1	-2.68412	0.00773373	0.0192278	Female
TNC	-2.68406	0.00773498	0.0192286	Female
HSPA9	-2.68402	0.007736	0.0192288	Female
ANKRD29	-2.68345	0.00774873	0.0192533	Female
ACAD9	-2.68332	0.00775173	0.0192584	Female
RNFT2	-2.68246	0.0077711	0.0193018	Female
MTRF1	-2.68189	0.00778414	0.0193318	Female
PPFIA1	-2.68121	0.0077994	0.0193649	Female
LOC284023	-2.68098	0.00780476	0.0193735	Female
FLCN	-2.68066	0.00781198	0.019389	Female
PEG3	-2.68054	0.00781463	0.0193932	Female
POU4F1	-2.68	0.0078269	0.0194189	Female
USP10	-2.67909	0.00784762	0.0194655	Female
GPCPD1	-2.67843	0.00786273	0.0195006	Female
BCORL1	-2.67568	0.0079257	0.0196375	Female
ZNF843	-2.67546	0.00793088	0.0196479	Female
HSPC072	-2.67524	0.00793594	0.0196574	Female
KLHDC10	-2.67521	0.00793664	0.0196574	Female
KLHL30	-2.6745	0.00795289	0.019688	Female
LOC284009	-2.67457	0.00795143	0.019688	Female
ZNF148	-2.67439	0.00795547	0.019692	Female
SNRPB	-2.6743	0.00795768	0.019695	Female
ABCC5	-2.67413	0.0079615	0.0197021	Female
UHRF1	-2.67334	0.00797988	0.0197452	Female
C20orf72	-2.67324	0.00798199	0.019748	Female
WHSC2	-2.67314	0.00798437	0.0197514	Female
NUFIP1	-2.67309	0.00798557	0.019752	Female
DAK	-2.67265	0.00799575	0.0197699	Female
PLEKHA3	-2.67255	0.00799807	0.0197732	Female
NGRN	-2.67236	0.00800248	0.0197769	Female
STRN4	-2.67191	0.00801291	0.0198002	Female
HAPLN1	-2.66985	0.00806089	0.0199091	Female
PNPLA4	-2.66975	0.00806317	0.0199098	Female
ZIC3	-2.66843	0.00809421	0.0199792	Female
JRKL	-2.66835	0.00809605	0.0199812	Female
BEND5	-2.66789	0.00810685	0.0200055	Female
SEPHS1	-2.66748	0.00811643	0.0200267	Female
RIBC2	-2.6662	0.00814667	0.0200915	Female
TMEM139	-2.66623	0.00814581	0.0200915	Female
KCNIP4	-2.66598	0.00815183	0.0201017	Female
ZCCHC11	-2.66593	0.00815289	0.0201019	Female
AKAP9	-2.66471	0.00818192	0.0201686	Female
AGBL2	-2.66466	0.00818302	0.0201688	Female
BMS1P5	-2.66414	0.00819523	0.020194	Female
EMD	-2.66358	0.00820871	0.0202247	Female
CDS2	-2.66273	0.00822876	0.0202692	Female
GRIA4	-2.66237	0.00823736	0.0202879	Female
EXOC8	-2.66086	0.00827339	0.0203667	Female
GUSBP1	-2.66088	0.00827307	0.0203667	Female
C17orf68	-2.66074	0.00827628	0.0203714	Female
TCF7L1	-2.66039	0.0082848	0.0203899	Female
LOC732275	-2.65955	0.00830478	0.0204341	Female
MSI2	-2.65879	0.00832298	0.0204739	Female
ST6GAL2	-2.65856	0.00832852	0.0204825	Female
DCST1	-2.65841	0.00833217	0.020489	Female
CES4	-2.65798	0.00834252	0.0205119	Female
ANKRD13B	-2.65567	0.00839832	0.0206416	Female
TMEM200A	-2.65535	0.00840618	0.0206584	Female
MBOAT2	-2.65431	0.00843131	0.0207177	Female
ZRSR2	-2.65369	0.00844647	0.0207499	Female
ZNF502	-2.65228	0.00848091	0.020832	Female
PLS1	-2.65201	0.00848751	0.0208456	Female
NFASC	-2.65187	0.00849103	0.0208492	Female
GSC2	-2.65169	0.00849524	0.020857	Female
C14orf159	-2.65069	0.00851984	0.0209072	Female
FEV	-2.65072	0.00851913	0.0209072	Female
SLC2A1	-2.65021	0.00853159	0.020931	Female
DNAJC18	-2.65007	0.00853519	0.0209322	Female
FOXD4L6	-2.64982	0.00854129	0.0209396	Female
HSP90AA1	-2.64985	0.00854041	0.0209396	Female
MAPK8	-2.64937	0.00855234	0.0209616	Female
ZNF791	-2.6489	0.00856381	0.0209846	Female
ZNF311	-2.64853	0.00857315	0.0210024	Female
CLCC1	-2.6476	0.00859609	0.0210408	Female
SMEK2	-2.64767	0.0085942	0.0210408	Female
CWC25	-2.64746	0.00859949	0.0210465	Female
GDNF	-2.64725	0.00860464	0.0210527	Female
HNRNPR	-2.64729	0.00860383	0.0210527	Female
NAT14	-2.64723	0.00860522	0.0210527	Female
NEAT1	-2.64715	0.0086072	0.0210527	Female
WRNIP1	-2.64662	0.0086203	0.0210745	Female
KBTBD4	-2.64636	0.00862689	0.021083	Female
ZNF761	-2.64613	0.0086325	0.0210916	Female
PCDHAC2	-2.64558	0.0086463	0.0211191	Female
PGAM2	-2.6456	0.00864561	0.0211191	Female
TRPC5	-2.64541	0.00865049	0.0211253	Female
SDAD1	-2.64527	0.00865383	0.0211309	Female
ARL5B	-2.64465	0.00866923	0.021166	Female
BTN1A1	-2.64448	0.00867367	0.0211743	Female
FLJ46111	-2.64422	0.00868019	0.0211876	Female
PSMD10	-2.64405	0.00868423	0.0211949	Female
CNOT3	-2.64355	0.00869674	0.0212203	Female
GPD2	-2.64349	0.00869833	0.0212217	Female
FGF17	-2.64126	0.00875416	0.021345	Female
VPS37D	-2.64129	0.00875341	0.021345	Female
FUNDC1	-2.64096	0.00876185	0.0213586	Female
ZNF641	-2.64091	0.00876316	0.0213592	Female
HSPB11	-2.63994	0.00878741	0.0214106	Female
COX11	-2.63966	0.00879452	0.0214222	Female
GGT7	-2.63963	0.00879536	0.0214222	Female
SCO1	-2.63971	0.00879336	0.0214222	Female
SNORA5C	-2.63846	0.00882496	0.0214917	Female
GLB1L2	-2.63804	0.0088355	0.0215122	Female
TPM4	-2.63717	0.00885783	0.0215588	Female
PPP1R14A	-2.63665	0.00887105	0.0215884	Female
METTL8	-2.63646	0.0088759	0.0215976	Female
NR2F2	-2.63637	0.00887796	0.0216	Female
PEX11B	-2.63494	0.00891468	0.021686	Female
PIK3C3	-2.63466	0.00892162	0.0216958	Female
LOC390595	-2.63429	0.00893119	0.0217164	Female
ZNF599	-2.63343	0.00895329	0.0217623	Female
NPHP3	-2.63331	0.00895636	0.0217672	Female
MAP2K4	-2.63233	0.00898166	0.0218155	Female
SPINK2	-2.63239	0.00897994	0.0218155	Female
SEMA3E	-2.63087	0.00901926	0.021899	Female
TRIT1	-2.63002	0.00904123	0.0219497	Female
NEIL1	-2.62965	0.00905071	0.0219648	Female
LCN9	-2.62953	0.0090539	0.0219672	Female
ZNF662	-2.62953	0.00905388	0.0219672	Female
LOC441455	-2.62929	0.0090602	0.0219785	Female
TRIM48	-2.62927	0.00906069	0.0219785	Female
EFHC2	-2.62804	0.00909262	0.02204	Female
MASTL	-2.62756	0.00910524	0.0220634	Female
JPH3	-2.6272	0.00911446	0.0220824	Female
C6orf126	-2.6269	0.00912242	0.0220964	Female
MAST3	-2.62634	0.00913697	0.022129	Female
CCDC54	-2.62617	0.00914137	0.0221343	Female
PNMAL1	-2.62596	0.00914697	0.0221452	Female
NAALAD2	-2.62556	0.00915744	0.0221679	Female
SRCRB4D	-2.62535	0.00916283	0.0221783	Female
FRMPD4	-2.62475	0.00917875	0.0222116	Female
ZNF778	-2.62424	0.00919195	0.0222408	Female
IDE	-2.62403	0.00919757	0.0222518	Female
C17orf105	-2.62391	0.00920074	0.0222568	Female
ARHGAP39	-2.62386	0.00920203	0.0222572	Female
NPLOC4	-2.62294	0.00922625	0.0223025	Female
GYG2	-2.62279	0.00923025	0.0223068	Female
TMEM98	-2.62233	0.00924234	0.0223334	Female
SENP2	-2.62185	0.00925508	0.0223535	Female
C10orf119	-2.62163	0.00926088	0.0223648	Female
ZNF345	-2.62077	0.00928368	0.0224172	Female
UPF3A	-2.62006	0.0093026	0.0224602	Female
NR1I2	-2.61817	0.00935271	0.0225713	Female
THUMPD3	-2.61816	0.00935311	0.0225713	Female
MIF4GD	-2.61721	0.00937842	0.0226216	Female
C14orf48	-2.61624	0.00940462	0.0226773	Female
FAM106C	-2.61627	0.00940375	0.0226773	Female
SPACA5	-2.61623	0.00940488	0.0226773	Female
SCD5	-2.61569	0.00941929	0.0227094	Female
C2orf61	-2.61534	0.00942855	0.0227263	Female
DNAJC6	-2.61461	0.00944827	0.0227711	Female
SIGMAR1	-2.61273	0.00949904	0.0228826	Female
HP1BP3	-2.61174	0.00952595	0.0229392	Female
CYTSA	-2.61167	0.00952778	0.0229409	Female
POU4F2	-2.61127	0.00953875	0.0229645	Female
C17orf85	-2.60951	0.00958672	0.0230608	Female
LRP6	-2.60921	0.00959485	0.0230776	Female
ZNF415	-2.60864	0.0096105	0.0231098	Female
EZH1	-2.60857	0.00961231	0.0231114	Female
CNOT4	-2.60759	0.00963905	0.0231674	Female
PTCD3	-2.60694	0.00965704	0.0231996	Female
HSP90AB2P	-2.60689	0.00965849	0.0232003	Female
NDRG4	-2.60638	0.00967236	0.0232266	Female
GPR61	-2.60608	0.00968079	0.0232429	Female
MAP7	-2.60596	0.00968409	0.023248	Female
MBOAT7	-2.60568	0.00969162	0.0232606	Female
FAM157B	-2.60555	0.0096953	0.0232641	Female
FAM19A1	-2.60536	0.00970041	0.0232706	Female
KIAA1370	-2.6046	0.00972164	0.023316	Female
CHD2	-2.60375	0.00974495	0.0233684	Female
CYCS	-2.60372	0.00974579	0.0233684	Female
USP39	-2.60336	0.00975594	0.0233872	Female
UBQLN2	-2.60235	0.00978384	0.0234485	Female
DMRT1	-2.60171	0.0098016	0.0234855	Female
CDC45	-2.6002	0.00984385	0.023584	Female
MBD5	-2.59984	0.00985389	0.0236024	Female
OBSCN	-2.59986	0.00985336	0.0236024	Female
ONECUT1	-2.59887	0.00988106	0.0236647	Female
C1orf101	-2.59855	0.00989014	0.0236836	Female
ZNF284	-2.59834	0.00989601	0.0236923	Female
IMPA2	-2.59815	0.00990116	0.0237016	Female
MLPH	-2.5981	0.00990256	0.0237021	Female
SOHLH2	-2.59803	0.00990469	0.0237045	Female
PIGZ	-2.5977	0.0099138	0.0237234	Female
MYOZ3	-2.59732	0.00992447	0.0237462	Female
PIK3R3	-2.59514	0.00998615	0.023874	Female
C17orf108	-2.59506	0.00998855	0.0238769	Female
MRPS25	-2.59393	0.0100205	0.0239499	Female
ERI1	-2.59371	0.0100266	0.0239594	Female
SKIV2L2	-2.59361	0.0100295	0.0239635	Female
FAM179B	-2.59319	0.0100414	0.0239833	Female
PARP6	-2.59319	0.0100414	0.0239833	Female
NRGN	-2.59286	0.010051	0.0240006	Female
ADCK5	-2.59275	0.0100539	0.024002	Female
CTNNB1	-2.59262	0.0100577	0.0240082	Female
C16orf93	-2.59196	0.0100765	0.0240426	Female
HIAT1	-2.592	0.0100753	0.0240426	Female
LOC649330	-2.59185	0.0100796	0.0240449	Female
NUS1	-2.59183	0.0100802	0.0240449	Female
SNX13	-2.59044	0.0101202	0.0241316	Female
RUSC2	-2.58963	0.0101433	0.024181	Female
NAP1L2	-2.58883	0.0101662	0.024227	Female
LCE1B	-2.58851	0.0101756	0.0242466	Female
PRDM7	-2.58824	0.0101834	0.0242623	Female
KRTAP5-7	-2.58809	0.0101875	0.0242665	Female
TNFRSF21	-2.5881	0.0101873	0.0242665	Female
HSPA2	-2.5879	0.010193	0.0242767	Female
AASDHPPT	-2.58713	0.0102153	0.024324	Female
GRM8	-2.58685	0.0102234	0.024339	Female
ZNF17	-2.58683	0.010224	0.024339	Female
MARCH11	-2.58661	0.0102303	0.0243511	Female
RAB11A	-2.58622	0.0102416	0.0243723	Female
IL24	-2.58595	0.0102493	0.0243878	Female
ZNF407	-2.5855	0.0102626	0.0244165	Female
C17orf53	-2.58507	0.010275	0.0244433	Female
STARD7	-2.58434	0.0102961	0.0244906	Female
ZNF653	-2.58408	0.0103037	0.0245056	Female
OVOL2	-2.58389	0.0103092	0.0245139	Female
TMED8	-2.58388	0.0103096	0.0245139	Female
DES	-2.58362	0.0103173	0.0245294	Female
USP30	-2.5827	0.0103441	0.0245815	Female
FKTN	-2.58143	0.0103812	0.0246609	Female
AIM1L	-2.58106	0.010392	0.0246836	Female
GPATCH2	-2.57891	0.0104554	0.0248227	Female
BSPH1	-2.57862	0.010464	0.0248402	Female
PGLYRP2	-2.57839	0.0104707	0.0248532	Female
MTAP	-2.57629	0.0105328	0.0249917	Female
TPRG1	-2.57547	0.0105572	0.0250437	Female
UBE2H	-2.5748	0.0105773	0.0250885	Female
SPIN2B	-2.57372	0.0106095	0.0251501	Female
UTP23	-2.57313	0.010627	0.0251887	Female
GDPD1	-2.57281	0.0106366	0.0252085	Female
VPS13B	-2.57154	0.0106748	0.025296	Female
SSTR5	-2.57035	0.0107106	0.025375	Female
ATP8B3	-2.57008	0.0107189	0.0253915	Female
OTOR	-2.56991	0.010724	0.0254008	Female
PTPLAD1	-2.56984	0.0107259	0.0254022	Female
CDK5RAP3	-2.56959	0.0107337	0.0254177	Female
ZNF573	-2.56858	0.0107641	0.0254866	Female
ZNF187	-2.56852	0.0107659	0.025488	Female
P704P	-2.56827	0.0107734	0.0255029	Female
MUC1	-2.56683	0.0108172	0.0256006	Female
SCLT1	-2.56675	0.0108197	0.0256034	Female
ANKZF1	-2.56613	0.0108384	0.0256448	Female
FGFR1OP2	-2.56552	0.0108572	0.025683	Female
GEM	-2.56492	0.0108754	0.0257142	Female
PP14571	-2.56492	0.0108753	0.0257142	Female
ZBTB44	-2.56423	0.0108966	0.0257553	Female
GPATCH1	-2.5639	0.0109065	0.0257756	Female
C14orf64	-2.56331	0.0109248	0.0258128	Female
OXSR1	-2.56273	0.0109425	0.0258485	Female
TRAPPC9	-2.56268	0.010944	0.0258491	Female
C6orf124	-2.56253	0.0109487	0.0258572	Female
BAT2L1	-2.56231	0.0109554	0.0258669	Female
PCDHA4	-2.562	0.0109649	0.0258864	Female
NDUFB9	-2.5619	0.0109681	0.0258911	Female
ZNF626	-2.56118	0.0109901	0.0259369	Female
USP34	-2.56002	0.011026	0.0260095	Female
LOC648740	-2.55939	0.0110457	0.0260529	Female
SV2C	-2.55932	0.0110478	0.0260547	Female
LOC338799	-2.55891	0.0110606	0.0260818	Female
SUSD4	-2.5584	0.0110764	0.0261132	Female
C1orf43	-2.558	0.0110886	0.0261357	Female
PCDHGA1	-2.55705	0.0111183	0.0261996	Female
GTF2IRD2B	-2.55675	0.0111275	0.0262183	Female
PRPF4B	-2.55572	0.0111598	0.0262882	Female
RPAP3	-2.55537	0.0111709	0.0263082	Female
TUBE1	-2.55471	0.0111914	0.0263504	Female
FGF12	-2.55313	0.0112411	0.0264551	Female
EMILIN3	-2.55301	0.0112449	0.0264609	Female
SCARNA9L	-2.55286	0.0112497	0.0264661	Female
TOP3B	-2.55155	0.011291	0.0265602	Female
PRELID2	-2.55009	0.0113371	0.0266563	Female
FOXJ2	-2.54944	0.0113577	0.0266985	Female
KDM5B	-2.54931	0.0113621	0.0267056	Female
CHST4	-2.54904	0.0113704	0.0267221	Female
DVWA	-2.54885	0.0113766	0.0267305	Female
LEUTX	-2.54885	0.0113766	0.0267305	Female
ZSCAN18	-2.54876	0.0113793	0.0267337	Female
C2orf60	-2.54866	0.0113825	0.0267382	Female
MXD3	-2.54849	0.011388	0.0267478	Female
SLC30A4	-2.54783	0.0114089	0.0267846	Female
LOC285830	-2.54758	0.0114171	0.0268008	Female
CSNK1G1	-2.54633	0.011457	0.0268819	Female
RAF1	-2.54634	0.0114566	0.0268819	Female
F8A1	-2.5462	0.0114612	0.0268886	Female
ZNF252	-2.54504	0.0114983	0.0269725	Female
CDK18	-2.54485	0.0115046	0.0269841	Female
PDIA2	-2.54394	0.0115337	0.0270335	Female
PRODH	-2.54401	0.0115314	0.0270335	Female
ZNF454	-2.54377	0.0115394	0.0270437	Female
RNF219	-2.54369	0.0115419	0.0270465	Female
FAM120C	-2.54327	0.0115553	0.0270717	Female
SORD	-2.54322	0.0115569	0.0270722	Female
MAN1A2	-2.54263	0.0115761	0.027114	Female
HESX1	-2.54226	0.011588	0.0271389	Female
LOC349114	-2.54157	0.0116104	0.0271818	Female
ZNF737	-2.54159	0.0116096	0.0271818	Female
MDGA2	-2.54143	0.0116148	0.0271891	Female
NGDN	-2.5405	0.0116451	0.0272504	Female
PPRC1	-2.53936	0.011682	0.0273241	Female
PRDM11	-2.53824	0.0117186	0.027406	Female
LQK1	-2.53718	0.0117534	0.0274816	Female
TMEM186	-2.53712	0.0117553	0.027483	Female
SMPX	-2.53615	0.0117871	0.0275508	Female
CCDC122	-2.53597	0.011793	0.0275584	Female
PATE2	-2.53574	0.0118004	0.0275725	Female
AVPR1B	-2.5351	0.0118215	0.0276185	Female
FSD2	-2.53492	0.0118274	0.0276292	Female
LOC391322	-2.53372	0.0118673	0.0277095	Female
WHAMM	-2.53354	0.011873	0.0277197	Female
TBCA	-2.53292	0.0118937	0.0277584	Female
SLC7A11	-2.53106	0.0119551	0.0278857	Female
PGAM4	-2.53089	0.011961	0.027893	Female
UBE4B	-2.53023	0.0119828	0.0279404	Female
ULK4	-2.5297	0.0120005	0.0279722	Female
CDYL	-2.52902	0.0120232	0.0280152	Female
MARK2	-2.52887	0.0120284	0.0280243	Female
TEAD2	-2.5284	0.0120439	0.0280572	Female
MYADML2	-2.52791	0.0120605	0.0280924	Female
AFG3L2	-2.52637	0.0121121	0.028203	Female
PCGF2	-2.52567	0.0121357	0.0282482	Female
TRIM3	-2.52505	0.0121565	0.0282901	Female
TBC1D22B	-2.52443	0.0121775	0.0283325	Female
LOC728723	-2.52345	0.0122109	0.0284043	Female
ZNF678	-2.52191	0.0122631	0.0285152	Female
GUCY2F	-2.52182	0.0122661	0.028519	Female
PARS2	-2.52168	0.012271	0.0285269	Female
NAA20	-2.52106	0.0122919	0.0285691	Female
AKR1D1	-2.52072	0.0123035	0.0285927	Female
FHOD3	-2.51993	0.0123304	0.0286487	Female
LOC100128788	-2.51968	0.0123391	0.0286657	Female
PCDHA8	-2.51855	0.0123777	0.0287421	Female
GPC3	-2.51851	0.0123793	0.0287425	Female
STAP2	-2.5176	0.0124105	0.0288083	Female
SMEK1	-2.51716	0.0124256	0.0288367	Female
ZNF254	-2.51703	0.0124301	0.0288404	Female
STAG3L2	-2.51668	0.0124423	0.0288622	Female
PLS3	-2.51602	0.0124648	0.0289077	Female
TCEB3C	-2.51584	0.012471	0.0289188	Female
MTERFD1	-2.5152	0.0124931	0.0289612	Female
C9orf79	-2.51476	0.0125085	0.028976	Female
CELSR1	-2.51428	0.0125249	0.0290073	Female
RAX	-2.51407	0.0125323	0.029021	Female
NANP	-2.51078	0.0126468	0.0292661	Female
KCNK1	-2.51032	0.0126629	0.0292933	Female
ZNF204P	-2.50964	0.012687	0.0293442	Female
ZNF75A	-2.50931	0.0126983	0.029365	Female
RBM9	-2.50863	0.0127222	0.0294102	Female
ASB3	-2.50814	0.0127396	0.0294337	Female
DCDC2	-2.50819	0.0127379	0.0294337	Female
PTPRR	-2.50815	0.0127393	0.0294337	Female
SLC30A9	-2.50798	0.0127452	0.0294399	Female
TLK2	-2.50782	0.0127509	0.0294496	Female
CDH7	-2.50766	0.0127566	0.0294561	Female
TNP1	-2.50655	0.0127956	0.0295393	Female
SBF2	-2.50558	0.0128297	0.0296149	Female
MECP2	-2.50521	0.0128429	0.0296418	Female
SLC6A16	-2.5049	0.0128539	0.0296604	Female
CNIH4	-2.5048	0.0128575	0.0296619	Female
WBP11P1	-2.5048	0.0128574	0.0296619	Female
RACGAP1P	-2.50372	0.0128958	0.0297457	Female
GPRC5A	-2.50309	0.0129182	0.0297918	Female
PDE4C	-2.50297	0.0129226	0.0297985	Female
GSX2	-2.50249	0.0129398	0.0298303	Female
SLC22A2	-2.50208	0.0129544	0.0298515	Female
AVL9	-2.50163	0.0129705	0.0298802	Female
TAS2R5	-2.50161	0.0129713	0.0298802	Female
SOX1	-2.50101	0.0129926	0.029926	Female
NBPF14	-2.50065	0.0130055	0.0299521	Female
CC2D2A	-2.50051	0.0130107	0.0299608	Female
HIST1H2BF	-2.49886	0.01307	0.0300837	Female
MAGEA9B	-2.49867	0.0130768	0.0300924	Female
TCF23	-2.49733	0.0131251	0.0301897	Female
GMNN	-2.49723	0.0131288	0.0301949	Female
RDH10	-2.49717	0.0131307	0.0301959	Female
B3GALT1	-2.49657	0.0131526	0.0302392	Female
HIST2H3D	-2.49644	0.0131572	0.0302465	Female
SNAP29	-2.49602	0.0131724	0.0302779	Female
EXOC3	-2.49556	0.013189	0.0303128	Female
STARD3NL	-2.49516	0.0132036	0.0303427	Female
MCHR1	-2.49443	0.0132303	0.0303972	Female
HOMER2	-2.49311	0.0132785	0.030494	Female
ZNF211	-2.49303	0.0132812	0.0304969	Female
POLG	-2.4921	0.0133153	0.0305668	Female
RPL32P3	-2.49207	0.0133162	0.0305668	Female
C6orf106	-2.49176	0.0133277	0.0305863	Female
C10orf131	-2.49171	0.0133296	0.0305872	Female
NIPA2	-2.49088	0.01336	0.0306533	Female
CAD	-2.49069	0.0133669	0.0306659	Female
AMPH	-2.4905	0.0133738	0.0306781	Female
TCF12	-2.48805	0.0134642	0.0308741	Female
LOC650623	-2.48762	0.01348	0.0309042	Female
NCAPH2	-2.48738	0.0134889	0.0309211	Female
ARID3C	-2.4871	0.0134995	0.0309412	Female
MSTO1	-2.48702	0.0135023	0.0309412	Female
CCDC37	-2.48679	0.0135108	0.0309514	Female
GREB1	-2.48679	0.013511	0.0309514	Female
PAIP2	-2.48678	0.0135113	0.0309514	Female
NSMAF	-2.48612	0.0135357	0.0310002	Female
LUZP6	-2.48603	0.0135389	0.0310042	Female
CDKN3	-2.48504	0.013576	0.0310785	Female
ROCK1	-2.48387	0.0136195	0.0311709	Female
C22orf15	-2.48325	0.0136429	0.031214	Female
LOC150786	-2.4815	0.0137083	0.0313458	Female
HINT1	-2.47884	0.0138086	0.0315574	Female
GNRHR2	-2.47855	0.0138197	0.0315757	Female
GAB4	-2.47846	0.013823	0.0315796	Female
C8orf45	-2.47702	0.0138775	0.0316933	Female
IMMT	-2.47694	0.0138806	0.031697	Female
ZNF775	-2.47599	0.0139168	0.0317688	Female
NGLY1	-2.47332	0.0140185	0.0319938	Female
PRSS48	-2.47307	0.0140283	0.0320125	Female
NLRP9	-2.47256	0.0140479	0.03205	Female
GEMIN8P4	-2.47219	0.014062	0.0320749	Female
FIP1L1	-2.47182	0.0140762	0.0320989	Female
ZNF606	-2.47184	0.0140756	0.0320989	Female
ACSM1	-2.47096	0.0141094	0.0321684	Female
UBE2NL	-2.46982	0.0141535	0.0322617	Female
HHAT	-2.4694	0.0141697	0.0322951	Female
EID2B	-2.46911	0.0141808	0.032313	Female
OR13C2	-2.46889	0.0141892	0.0323276	Female
CLSTN1	-2.46864	0.0141989	0.0323397	Female
MRGPRE	-2.46766	0.0142372	0.0324126	Female
ACAT1	-2.46757	0.0142405	0.0324163	Female
CCDC144NL	-2.46743	0.0142459	0.0324249	Female
ZNF197	-2.46665	0.0142763	0.0324867	Female
OR2L13	-2.46637	0.0142872	0.0325062	Female
C15orf27	-2.46593	0.0143043	0.0325394	Female
NBPF1	-2.46581	0.0143093	0.0325471	Female
DND1	-2.46542	0.0143241	0.0325772	Female
OR6W1P	-2.46333	0.0144061	0.0327416	Female
ZNF629	-2.4624	0.0144428	0.0328212	Female
UHRF1BP1	-2.46223	0.0144495	0.0328327	Female
EML5	-2.46061	0.0145132	0.0329702	Female
CBWD2	-2.46035	0.0145236	0.0329902	Female
EFR3B	-2.45891	0.0145804	0.0331118	Female
LY6G6D	-2.45792	0.01462	0.0331978	Female
ALX4	-2.45607	0.0146935	0.0333498	Female
WDR87	-2.4545	0.0147565	0.0334701	Female
KPNA6	-2.45328	0.0148055	0.03357	Female
E2F6	-2.45275	0.0148269	0.0336148	Female
FLRT1	-2.45197	0.0148582	0.0336784	Female
MIPEP	-2.45055	0.0149155	0.0337967	Female
MASP2	-2.45047	0.0149188	0.0338004	Female
ZNF274	-2.44979	0.0149466	0.0338558	Female
SNUPN	-2.44962	0.0149532	0.0338671	Female
ANK3	-2.44937	0.0149635	0.0338865	Female
RFX3	-2.44902	0.0149778	0.0339152	Female
BCL2L13	-2.44878	0.0149876	0.0339298	Female
RNF183	-2.44783	0.0150262	0.0340019	Female
WDR60	-2.44735	0.0150457	0.0340422	Female
TAS2R4	-2.44715	0.0150538	0.0340568	Female
DHX29	-2.44691	0.0150638	0.0340755	Female
BRD2	-2.44671	0.0150719	0.0340861	Female
GPR173	-2.44664	0.0150745	0.0340883	Female
C1orf173	-2.44606	0.0150983	0.0341306	Female
CXorf23	-2.44508	0.0151385	0.0342063	Female
FAM70A	-2.44469	0.0151547	0.0342391	Female
SELENBP1	-2.44448	0.0151631	0.0342541	Female
LEAP2	-2.44405	0.0151809	0.034284	Female
ZNF280D	-2.44404	0.0151814	0.034284	Female
CCBL1	-2.44376	0.0151927	0.0343015	Female
CIC	-2.44373	0.0151942	0.0343015	Female
WDSUB1	-2.44376	0.0151929	0.0343015	Female
FAM138F	-2.44294	0.0152265	0.0343705	Female
TBR1	-2.44273	0.0152351	0.034386	Female
SEC22A	-2.44159	0.0152823	0.0344773	Female
HRNR	-2.4407	0.0153191	0.0345551	Female
TLCD1	-2.44067	0.0153202	0.0345551	Female
FRY	-2.4401	0.015344	0.0346048	Female
FAM19A2	-2.43999	0.0153488	0.0346118	Female
PGBD5	-2.43992	0.0153515	0.0346141	Female
RG9MTD3	-2.439	0.01539	0.0346969	Female
CKS1B	-2.43888	0.0153946	0.0347034	Female
RPIA	-2.43788	0.0154364	0.0347823	Female
ZNF43	-2.43736	0.0154583	0.0348276	Female
LOC648691	-2.43706	0.0154707	0.0348518	Female
RBM39	-2.43701	0.0154727	0.0348525	Female
ZNF585B	-2.43648	0.015495	0.034891	Female
ZNF547	-2.43558	0.0155328	0.0349682	Female
ZSWIM3	-2.43541	0.0155398	0.03498	Female
APLF	-2.43531	0.0155441	0.0349851	Female
NHLRC2	-2.43484	0.0155638	0.0350224	Female
GEFT	-2.43477	0.0155668	0.0350254	Female
C7orf53	-2.43463	0.0155726	0.0350271	Female
LRP2BP	-2.43462	0.0155729	0.0350271	Female
GALNT9	-2.43413	0.0155936	0.035066	Female
SYT1	-2.43407	0.0155964	0.0350684	Female
FAM155B	-2.43394	0.0156015	0.0350702	Female
PNLIPRP3	-2.43392	0.0156024	0.0350702	Female
CLDN20	-2.43338	0.0156251	0.0351173	Female
C13orf23	-2.43307	0.0156383	0.0351354	Female
RAPGEF4	-2.43252	0.0156615	0.0351835	Female
USP4	-2.43246	0.015664	0.0351846	Female
PGPEP1	-2.43182	0.0156911	0.0352383	Female
HIST2H2BE	-2.43145	0.015707	0.0352662	Female
ANKAR	-2.43111	0.0157211	0.0352939	Female
FAM168A	-2.43074	0.0157369	0.0353254	Female
SPATA5	-2.43041	0.0157508	0.0353529	Female
ZFHX3	-2.43014	0.0157623	0.0353747	Female
IPO5	-2.42981	0.0157765	0.0354025	Female
TM7SF4	-2.4296	0.0157855	0.0354148	Female
UBE2S	-2.42963	0.0157842	0.0354148	Female
LOC284900	-2.42891	0.0158147	0.0354727	Female
U2AF1	-2.42858	0.0158289	0.0354926	Female
MEF2D	-2.42838	0.0158376	0.0355082	Female
PDZK1P1	-2.42807	0.0158506	0.0355335	Female
SPEF2	-2.42758	0.0158716	0.0355726	Female
PPP1R3B	-2.42736	0.0158809	0.0355855	Female
HSPA4	-2.42649	0.0159183	0.0356615	Female
SERHL2	-2.42644	0.0159205	0.0356624	Female
TFB2M	-2.42575	0.01595	0.0357245	Female
AP3D1	-2.4257	0.0159521	0.0357253	Female
TM2D3	-2.42566	0.0159539	0.0357253	Female
VWA5B2	-2.42408	0.0160217	0.0358654	Female
TCTE1	-2.42403	0.0160243	0.0358665	Female
TAS2R20	-2.42366	0.0160401	0.0358905	Female
FAM71E1	-2.42313	0.016063	0.0359339	Female
ZNF708	-2.42316	0.0160616	0.0359339	Female
RHCG	-2.42263	0.0160844	0.0359739	Female
SLC35F1	-2.42238	0.0160954	0.0359944	Female
SRR	-2.42206	0.0161092	0.0360172	Female
ZNF707	-2.4221	0.0161075	0.0360172	Female
SEZ6L2	-2.42112	0.0161501	0.0360927	Female
MTF2	-2.42033	0.0161842	0.036165	Female
LOC80054	-2.41917	0.0162351	0.0362706	Female
SPDYA	-2.41754	0.0163062	0.0364135	Female
NR2C2AP	-2.4169	0.0163343	0.0364723	Female
BAG4	-2.41657	0.016349	0.0364888	Female
ZNF8	-2.41663	0.0163462	0.0364888	Female
HPRT1	-2.41652	0.0163508	0.036489	Female
MOSPD1	-2.41626	0.0163622	0.0365082	Female
XPO5	-2.41624	0.0163631	0.0365082	Female
AP3M2	-2.41451	0.0164395	0.0366585	Female
ZNF134	-2.41386	0.0164682	0.0367105	Female
ADAT1	-2.41247	0.0165296	0.0368108	Female
C1orf70	-2.41248	0.0165293	0.0368108	Female
KIAA0754	-2.4125	0.0165285	0.0368108	Female
C10orf40	-2.41235	0.0165349	0.0368185	Female
CXorf58	-2.4123	0.0165372	0.0368195	Female
FTSJD2	-2.4122	0.0165415	0.036821	Female
ZNF70	-2.41223	0.0165404	0.036821	Female
LOC392196	-2.41089	0.0165999	0.0369347	Female
LOC728989	-2.41084	0.016602	0.0369354	Female
STIP1	-2.41033	0.0166246	0.0369653	Female
BCAT2	-2.40999	0.0166399	0.036993	Female
GTF2A1	-2.40997	0.0166407	0.036993	Female
PCA3	-2.40975	0.0166507	0.0370111	Female
ISX	-2.4088	0.0166932	0.0370893	Female
C7orf45	-2.40863	0.0167005	0.0371015	Female
ZC3H18	-2.40799	0.0167293	0.0371612	Female
ACADM	-2.40769	0.0167427	0.0371829	Female
GSTTP2	-2.40746	0.016753	0.0371936	Female
HIST1H4G	-2.40651	0.0167959	0.0372725	Female
HSPA8	-2.40635	0.0168031	0.0372843	Female
HEPHL1	-2.40587	0.0168246	0.037328	Female
TREX2	-2.40558	0.0168378	0.0373531	Female
WDR52	-2.4052	0.0168546	0.0373858	Female
C5orf47	-2.40492	0.0168676	0.0374069	Female
SEMA4C	-2.40359	0.0169274	0.0375355	Female
TGFBRAP1	-2.40309	0.01695	0.0375815	Female
AHSA2	-2.40292	0.0169579	0.0375949	Female
CAPRIN1	-2.40283	0.0169618	0.0375993	Female
ZC3H12B	-2.40268	0.0169688	0.0376108	Female
KLF5	-2.40217	0.0169918	0.0376576	Female
GPC5	-2.40178	0.0170095	0.0376928	Female
ZNF135	-2.40089	0.0170501	0.0377661	Female
TMEM72	-2.40067	0.0170603	0.0377845	Female
TRAF4	-2.40014	0.0170844	0.0378337	Female
CDC5L	-2.39982	0.0170989	0.0378611	Female
PRKD1	-2.39908	0.017133	0.0379249	Female
GSTCD	-2.39895	0.0171387	0.0379333	Female
UNG	-2.39874	0.0171482	0.0379501	Female
HMGCR	-2.39753	0.0172039	0.0380606	Female
C1orf27	-2.39712	0.0172226	0.0380856	Female
C2orf27B	-2.39653	0.0172498	0.0381331	Female
CCDC117	-2.3961	0.0172699	0.0381651	Female
POTEE	-2.39598	0.017275	0.0381723	Female
DPP8	-2.39534	0.0173049	0.0382257	Female
DMD	-2.39515	0.0173136	0.0382408	Female
TRIM26	-2.39453	0.017342	0.038291	Female
SYT11	-2.39434	0.0173508	0.0383062	Female
FLJ43860	-2.3936	0.0173853	0.0383783	Female
POM121L10P	-2.39339	0.017395	0.0383955	Female
TMEM177	-2.39324	0.017402	0.0384067	Female
ALAS1	-2.39314	0.0174067	0.0384086	Female
MED13	-2.39314	0.0174066	0.0384086	Female
INTS8	-2.39219	0.0174506	0.0385014	Female
STRN	-2.392	0.0174594	0.0385165	Female
THAP1	-2.39165	0.0174761	0.0385407	Female
TXNRD1	-2.39149	0.0174831	0.0385521	Female
DIAPH1	-2.3912	0.0174968	0.0385779	Female
LOC100130386	-2.391	0.0175062	0.0385945	Female
DAG1	-2.39074	0.0175183	0.0386086	Female
PMS2L2	-2.38956	0.0175733	0.0387116	Female
RAI2	-2.38868	0.0176148	0.0387946	Female
DUOX1	-2.3882	0.0176371	0.0388323	Female
FAM84B	-2.38815	0.0176393	0.038833	Female
ESX1	-2.38772	0.0176598	0.0388653	Female
KY	-2.38734	0.0176775	0.038896	Female
EPC1	-2.38676	0.0177047	0.0389431	Female
AGAP8	-2.38645	0.0177193	0.0389667	Female
KIAA0182	-2.38627	0.017728	0.0389795	Female
LOC100125556	-2.38625	0.017729	0.0389795	Female
ACTR3	-2.38601	0.0177401	0.0389997	Female
RAD54L	-2.38503	0.0177866	0.0390974	Female
TRMT2A	-2.38498	0.0177888	0.0390974	Female
C19orf71	-2.38462	0.0178058	0.039127	Female
ADAMTS13	-2.38343	0.0178624	0.0392344	Female
LRTOMT	-2.38321	0.017873	0.0392491	Female
RAB18	-2.38181	0.0179392	0.0393859	Female
DCI	-2.38173	0.0179434	0.0393867	Female
DISP1	-2.38158	0.0179502	0.0393973	Female
FNBP4	-2.38018	0.0180171	0.0395206	Female
RPP21	-2.38016	0.0180181	0.0395206	Female
SEC24B	-2.37974	0.0180381	0.0395516	Female
NCRNA00085	-2.37821	0.0181118	0.0396901	Female
GATC	-2.37767	0.0181377	0.0397313	Female
ZNF141	-2.37714	0.0181632	0.0397741	Female
COX5A	-2.37547	0.0182439	0.0399344	Female
AP4M1	-2.37453	0.0182894	0.0400246	Female
GTF2H3	-2.37394	0.0183177	0.0400777	Female
IFT46	-2.37377	0.0183263	0.040088	Female
C20orf108	-2.37357	0.0183359	0.0401003	Female
ZCCHC3	-2.37296	0.0183654	0.0401603	Female
LOC652276	-2.37232	0.0183966	0.0402157	Female
AMOT	-2.37176	0.0184241	0.0402666	Female
CEACAM19	-2.37172	0.0184259	0.0402666	Female
ACTR6	-2.37154	0.0184349	0.0402775	Female
C15orf2	-2.37079	0.0184712	0.0403482	Female
C8orf38	-2.37	0.0185102	0.0404246	Female
C2orf44	-2.36968	0.0185258	0.0404499	Female
SCARNA9	-2.36931	0.0185441	0.0404855	Female
PPYR1	-2.36815	0.018601	0.0405967	Female
OSBPL1A	-2.36751	0.0186325	0.0406522	Female
DST	-2.36619	0.0186976	0.0407766	Female
TRA2A	-2.36623	0.0186954	0.0407766	Female
GRM6	-2.36606	0.0187038	0.0407858	Female
FAM173B	-2.36586	0.018714	0.0408036	Female
FIZ1	-2.36569	0.0187221	0.0408125	Female
HOXC12	-2.36551	0.0187314	0.0408214	Female
C9orf125	-2.36526	0.0187436	0.0408418	Female
WWOX	-2.36514	0.0187496	0.0408505	Female
IFT140	-2.36509	0.0187521	0.0408515	Female
C10orf140	-2.36338	0.0188369	0.0410273	Female
CASD1	-2.3632	0.0188457	0.041042	Female
ARL6	-2.36238	0.0188867	0.0411224	Female
ZFP90	-2.3622	0.0188958	0.0411379	Female
CCDC163P	-2.36193	0.0189093	0.0411629	Female
SCARNA7	-2.36076	0.0189674	0.0412848	Female
BBX	-2.36046	0.0189826	0.0413136	Female
EID2	-2.36042	0.0189848	0.0413138	Female
LOC728640	-2.36036	0.0189876	0.0413155	Female
DOM3Z	-2.36029	0.0189911	0.0413187	Female
ZCCHC10	-2.36007	0.0190021	0.0413382	Female
ATOH1	-2.35898	0.0190567	0.0414391	Female
ARIH1	-2.35869	0.0190717	0.0414583	Female
KIAA1407	-2.35869	0.0190717	0.0414583	Female
PCDHA9	-2.35874	0.0190688	0.0414583	Female
OR8S1	-2.35819	0.0190965	0.0414945	Female
ACTN2	-2.35784	0.0191141	0.0415194	Female
KIAA2026	-2.35791	0.0191105	0.0415194	Female
RGS20	-2.35745	0.0191337	0.0415529	Female
GPT	-2.35736	0.0191383	0.0415585	Female
SFRS17A	-2.35723	0.0191447	0.041568	Female
HIST1H3F	-2.35644	0.0191849	0.0416463	Female
TMCO4	-2.3556	0.0192276	0.0417255	Female
OR13J1	-2.35543	0.0192358	0.0417387	Female
SLC9A2	-2.35527	0.0192442	0.0417526	Female
DUSP8	-2.3546	0.0192783	0.041822	Female
PHAX	-2.35444	0.0192863	0.0418348	Female
KIF2C	-2.35391	0.0193131	0.0418841	Female
RERG	-2.35313	0.0193528	0.0419567	Female
SESTD1	-2.35305	0.0193572	0.0419616	Female
POLR2K	-2.35283	0.019368	0.0419806	Female
EHBP1	-2.35255	0.0193825	0.0420043	Female
SLC26A10	-2.35224	0.0193981	0.0420323	Female
C19orf46	-2.3507	0.0194771	0.042189	Female
KLHL18	-2.35073	0.0194757	0.042189	Female
SCYL2	-2.35011	0.0195071	0.0422368	Female
TMTC2	-2.34919	0.0195547	0.0423354	Female
VPS39	-2.34825	0.0196029	0.0424306	Female
DIP2C	-2.34671	0.0196821	0.0425885	Female
CSRP2BP	-2.34656	0.0196901	0.0426012	Female
GAS8	-2.34631	0.019703	0.042624	Female
GLI1	-2.3461	0.019714	0.0426392	Female
CCDC90A	-2.346	0.0197192	0.0426459	Female
ENHO	-2.3439	0.019828	0.0428674	Female
CRB3	-2.34375	0.0198358	0.0428798	Female
NBPF16	-2.34337	0.0198556	0.0429133	Female
SPEF1	-2.34262	0.0198947	0.0429933	Female
LRRC8B	-2.34227	0.019913	0.0430282	Female
ZNF99	-2.34074	0.0199933	0.0431925	Female
DPH3B	-2.3406	0.0200005	0.0432034	Female
SPG11	-2.33804	0.0201353	0.043476	Female
NEK1	-2.33703	0.0201884	0.0435767	Female
SOX5	-2.33599	0.0202435	0.043677	Female
PDHB	-2.33548	0.0202703	0.0437302	Female
NUP85	-2.33515	0.0202882	0.0437548	Female
SLC30A10	-2.33493	0.0202997	0.043775	Female
GK5	-2.33481	0.020306	0.0437837	Female
DDI2	-2.33405	0.0203466	0.0438667	Female
ZNF33B	-2.3332	0.0203921	0.04396	Female
ZFYVE19	-2.33284	0.020411	0.0439961	Female
APOO	-2.33277	0.0204148	0.0439996	Female
CELF6	-2.33176	0.0204687	0.0441018	Female
DAP3	-2.3318	0.0204667	0.0441018	Female
BOLA1	-2.33117	0.0205004	0.0441654	Female
CARNS1	-2.3304	0.0205415	0.0442492	Female
KBTBD2	-2.33029	0.0205474	0.0442571	Female
EMILIN1	-2.33025	0.02055	0.0442579	Female
PPP1R9A	-2.32993	0.0205668	0.0442847	Female
MCHR2	-2.32976	0.0205763	0.0443006	Female
TNMD	-2.3288	0.0206276	0.0443967	Female
SLC35E2	-2.3283	0.0206545	0.0444499	Female
NDST3	-2.32793	0.020675	0.0444845	Female
MAPRE3	-2.32718	0.020715	0.0445469	Female
FOXD4L1	-2.32689	0.020731	0.0445628	Female
UNC119B	-2.32679	0.0207363	0.044569	Female
CXorf30	-2.32616	0.0207704	0.0446281	Female
LOC493754	-2.32612	0.0207728	0.0446286	Female
BMPR1B	-2.32601	0.0207786	0.0446362	Female
C2orf48	-2.32551	0.0208057	0.0446849	Female
ANO10	-2.32533	0.0208154	0.0446961	Female
SEMA4F	-2.32513	0.0208264	0.0447058	Female
STYK1	-2.32505	0.0208309	0.0447106	Female
DLX1	-2.32442	0.0208649	0.0447789	Female
DKKL1	-2.32381	0.0208984	0.044846	Female
RGPD5	-2.32289	0.0209486	0.0449489	Female
RAB11FIP2	-2.32263	0.0209625	0.0449739	Female
FNIP2	-2.32243	0.0209735	0.0449927	Female
ELAVL4	-2.32233	0.0209791	0.0450001	Female
EVPLL	-2.32201	0.0209965	0.0450327	Female
C9orf41	-2.32196	0.0209992	0.0450336	Female
SSFA2	-2.32181	0.0210074	0.0450463	Female
C15orf60	-2.32177	0.0210098	0.0450467	Female
MOBKL1A	-2.32088	0.0210586	0.0451322	Female
ZNF317	-2.31972	0.021122	0.0452537	Female
HIST1H2BJ	-2.31931	0.0211449	0.0452932	Female
RRS1	-2.318	0.0212167	0.0454371	Female
ZNF512	-2.31797	0.0212188	0.0454371	Female
GOLIM4	-2.31792	0.0212214	0.0454378	Female
NUFIP2	-2.3178	0.0212282	0.0454475	Female
ST7OT4	-2.31765	0.021236	0.0454596	Female
CCDC144B	-2.31753	0.0212431	0.0454698	Female
DCAF12L1	-2.31727	0.0212572	0.0454953	Female
SMN1	-2.31722	0.0212601	0.0454967	Female
RNF157	-2.3169	0.0212779	0.0455299	Female
MEGF11	-2.31606	0.0213245	0.0456248	Female
FANCB	-2.31569	0.0213449	0.0456636	Female
OTUD7A	-2.3151	0.0213778	0.0457195	Female
LOC374491	-2.315	0.0213829	0.0457255	Female
TRIM32	-2.31456	0.0214074	0.0457683	Female
HIST2H4A	-2.31415	0.0214305	0.0458129	Female
FLJ33360	-2.3134	0.0214724	0.0458928	Female
TRPC4	-2.31329	0.0214786	0.0459012	Female
CXorf61	-2.31305	0.0214917	0.0459243	Female
TAC3	-2.31241	0.0215273	0.0459906	Female
GCLC	-2.31231	0.0215331	0.045998	Female
LOC100128288	-2.31226	0.0215357	0.0459988	Female
ZFP3	-2.31219	0.0215398	0.0460027	Female
SLC47A2	-2.3118	0.0215617	0.0460398	Female
MRGPRX3	-2.31172	0.0215663	0.0460447	Female
ADCY2	-2.31111	0.0216003	0.0461026	Female
ALG9	-2.31099	0.0216073	0.0461126	Female
PHF7	-2.31092	0.0216111	0.046116	Female
MARK1	-2.31073	0.0216219	0.0461264	Female
FLG	-2.31065	0.0216261	0.0461286	Female
COQ10A	-2.31025	0.0216484	0.0461713	Female
RC3H2	-2.31006	0.0216595	0.04619	Female
ZNF215	-2.3098	0.0216742	0.0462165	Female
TSEN34	-2.30961	0.0216846	0.0462337	Female
ABCC6P2	-2.30898	0.0217203	0.0462953	Female
LOC349196	-2.3087	0.0217361	0.0463241	Female
DAPL1	-2.30856	0.021744	0.0463361	Female
GTF2A1L	-2.30798	0.0217768	0.0463881	Female
DLGAP3	-2.30789	0.0217814	0.0463913	Female
BCAP29	-2.30743	0.0218077	0.0464424	Female
MAP2K7	-2.30699	0.0218328	0.0464861	Female
HIBADH	-2.30522	0.021933	0.0466601	Female
C15orf51	-2.30489	0.0219515	0.0466848	Female
CRY1	-2.30491	0.0219506	0.0466848	Female
USP3	-2.30495	0.0219485	0.0466848	Female
PCDHA11	-2.30335	0.0220393	0.0468616	Female
ZNF510	-2.30286	0.0220677	0.0469023	Female
LRRN2	-2.30271	0.022076	0.0469151	Female
NIN	-2.30251	0.0220877	0.046935	Female
DCAF6	-2.30223	0.0221034	0.0469634	Female
C8orf42	-2.30181	0.0221277	0.0470088	Female
TEKT5	-2.30178	0.0221295	0.0470088	Female
ZNF451	-2.30129	0.0221576	0.0470637	Female
SIRT5	-2.30111	0.0221678	0.0470803	Female
LYPLA1	-2.30088	0.0221812	0.047104	Female
FITM2	-2.30079	0.0221863	0.0471062	Female
KRT17	-2.30014	0.0222234	0.0471787	Female
GADD45G	-2.29917	0.0222794	0.0472876	Female
FAM55C	-2.29774	0.0223621	0.0474482	Female
ZNF221	-2.29745	0.0223788	0.0474787	Female
C6orf134	-2.29662	0.0224268	0.0475755	Female
C16orf88	-2.29642	0.0224383	0.0475948	Female
LRRC40	-2.29632	0.022444	0.047602	Female
EPX	-2.29547	0.0224934	0.0477017	Female
ITLN2	-2.29362	0.0226012	0.0479153	Female
BOC	-2.29303	0.0226359	0.0479737	Female
C14orf93	-2.29264	0.0226585	0.0480167	Female
KRTAP5-2	-2.29206	0.0226927	0.048074	Female
TSNAXIP1	-2.29193	0.0227001	0.0480846	Female
SMC6	-2.2918	0.0227077	0.0480956	Female
GABPB2	-2.29142	0.0227301	0.0481337	Female
ZNF273	-2.29125	0.0227398	0.0481485	Female
C1orf66	-2.29015	0.0228043	0.0482699	Female
THNSL1	-2.28925	0.0228574	0.0483723	Female
ZNF642	-2.28917	0.0228624	0.0483777	Female
SCXB	-2.28852	0.0229009	0.048449	Female
MITF	-2.2866	0.0230144	0.0486791	Female
C2CD4D	-2.28605	0.023047	0.0487328	Female
TRAF6	-2.28575	0.0230646	0.0487597	Female
SCOC	-2.28557	0.0230754	0.0487774	Female
ZNF3	-2.28506	0.023106	0.048837	Female
CAMLG	-2.28469	0.0231276	0.0488725	Female
SHC3	-2.28342	0.0232033	0.0490171	Female
HSD11B1L	-2.28233	0.0232688	0.0491401	Female
SPOCD1	-2.28203	0.0232867	0.0491728	Female
RERGL	-2.28169	0.0233072	0.0492109	Female
C5orf25	-2.28162	0.0233114	0.0492146	Female
HIST3H3	-2.28133	0.0233286	0.0492457	Female
GABPB1	-2.28006	0.0234049	0.0493913	Female
ZNF568	-2.27989	0.0234152	0.0494051	Female
ZNF718	-2.27987	0.0234163	0.0494051	Female
LOC91149	-2.27908	0.0234637	0.0494999	Female
PIP4K2B	-2.27894	0.0234722	0.0495023	Female
TRAM1L1	-2.27877	0.0234827	0.0495193	Female
C3orf14	-2.2781	0.0235232	0.0495943	Female
SLC18A3	-2.27768	0.0235484	0.0496369	Female
HMGN4	-2.27738	0.0235669	0.0496606	Female
LOC348926	-2.27677	0.0236038	0.049728	Female
HTR1A	-2.27663	0.0236122	0.0497406	Female
BCLAF1	-2.27602	0.0236491	0.0498027	Female
GABRA5	-2.27605	0.0236471	0.0498027	Female
HSD17B14	-2.27575	0.0236658	0.0498326	Female
DDO	-2.27546	0.023683	0.0498586	Female
C11orf80	-2.27432	0.0237528	0.0499951	Female
RPS4Y1	17.1198	1.16694e-44	2.35989e-40	Male
DDX3Y	15.9951	1.09741e-40	1.10965e-36	Male
TTTY15	15.6994	1.21742e-39	8.20662e-36	Male
USP9Y	15.6118	2.48374e-39	1.25572e-35	Male
UTY	15.5543	3.96472e-39	1.60357e-35	Male
KDM5D	15.433	1.06323e-38	3.30357e-35	Male
ZFY	15.424	1.1435e-38	3.30357e-35	Male
PRKY	15.182	8.17738e-38	2.06714e-34	Male
EIF1AY	15.1397	1.15365e-37	2.59225e-34	Male
CYorf15A	14.3529	6.79659e-35	1.24952e-31	Male
NLGN4Y	13.6626	1.77492e-32	2.99118e-29	Male
CYorf15B	12.9502	5.28273e-30	8.21789e-27	Male
TMSB4Y	12.87	9.99594e-30	1.44391e-26	Male
NCRNA00185	12.3943	4.30412e-28	5.80281e-25	Male
ST6GALNAC6	11.4266	8.07329e-25	9.60389e-22	Male
TTTY14	10.6371	3.25985e-22	3.66245e-19	Male
RCN3	9.9846	4.09878e-20	4.14448e-17	Male
LSP1	9.71446	2.91921e-19	2.68342e-16	Male
CARD6	9.65431	4.505e-19	3.79603e-16	Male
PODN	9.49488	1.41416e-18	1.09995e-15	Male
TNFRSF1B	9.3823	3.1546e-18	2.19985e-15	Male
SERPINF1	9.34512	4.10787e-18	2.76911e-15	Male
RASSF4	9.33538	4.40153e-18	2.87136e-15	Male
GGTA1	9.29441	5.88353e-18	3.71821e-15	Male
OSTF1	9.1703	1.41162e-17	8.15636e-15	Male
ICOSLG	9.05245	3.22354e-17	1.67153e-14	Male
MOBKL2C	8.92298	7.93554e-17	3.7321e-14	Male
TMEM59	8.85617	1.25994e-16	5.66216e-14	Male
TTC7A	8.77151	2.25753e-16	9.31714e-14	Male
PAPSS2	8.74088	2.78581e-16	1.12675e-13	Male
CST3	8.72802	3.04268e-16	1.18331e-13	Male
STAB1	8.67415	4.39877e-16	1.64734e-13	Male
MFSD1	8.6604	4.83194e-16	1.77666e-13	Male
MFNG	8.65243	5.10189e-16	1.8101e-13	Male
YIPF1	8.64813	5.25384e-16	1.83187e-13	Male
P2RY8	8.64311	5.43671e-16	1.83244e-13	Male
PLAC9	8.57774	8.48263e-16	2.72292e-13	Male
C13orf33	8.54205	1.08058e-15	3.41446e-13	Male
CSF1R	8.52899	1.18052e-15	3.57991e-13	Male
GMFG	8.51433	1.30365e-15	3.877e-13	Male
C1QTNF1	8.49787	1.45709e-15	4.20954e-13	Male
TBC1D10A	8.46665	1.79887e-15	5.12374e-13	Male
GATSL3	8.46217	1.85405e-15	5.20755e-13	Male
RNASE6	8.45512	1.94428e-15	5.3862e-13	Male
SERPINB1	8.43456	2.23286e-15	5.87203e-13	Male
TMEM167B	8.43296	2.25712e-15	5.87203e-13	Male
CASP4	8.42331	2.40836e-15	6.08802e-13	Male
CFH	8.38722	3.06908e-15	6.92828e-13	Male
HERPUD1	8.38912	3.03022e-15	6.92828e-13	Male
PECAM1	8.38653	3.08335e-15	6.92828e-13	Male
SLC1A7	8.39487	2.91545e-15	6.92828e-13	Male
SPARC	8.39134	2.98539e-15	6.92828e-13	Male
SRGN	8.39268	2.95872e-15	6.92828e-13	Male
TBXAS1	8.37646	3.2987e-15	7.25105e-13	Male
WDR81	8.34334	4.11771e-15	8.95402e-13	Male
ARHGAP18	8.28931	5.90657e-15	1.22098e-12	Male
C1R	8.27675	6.42201e-15	1.2725e-12	Male
C5orf62	8.27961	6.30068e-15	1.2725e-12	Male
JDP2	8.27563	6.46985e-15	1.2725e-12	Male
NAAA	8.20712	1.01989e-14	1.87502e-12	Male
CERCAM	8.15168	1.47169e-14	2.68125e-12	Male
TMEM50A	8.11712	1.8484e-14	3.33751e-12	Male
CREB3L1	8.11398	1.88693e-14	3.37693e-12	Male
CD14	8.10223	2.03866e-14	3.55412e-12	Male
LOC400043	8.08891	2.2253e-14	3.81375e-12	Male
IFNAR1	8.07793	2.39179e-14	4.03076e-12	Male
FPR1	8.07121	2.49973e-14	4.14362e-12	Male
INPP5D	8.0696	2.5263e-14	4.1536e-12	Male
TLR4	8.06189	2.65734e-14	4.29916e-12	Male
ARRB1	8.02599	3.36197e-14	5.37696e-12	Male
CCRL2	8.0066	3.81651e-14	5.80986e-12	Male
HLA-E	8.00414	3.87841e-14	5.80986e-12	Male
IL32	8.00535	3.84785e-14	5.80986e-12	Male
MMP19	8.00829	3.77457e-14	5.80986e-12	Male
PDGFRL	8.00533	3.84831e-14	5.80986e-12	Male
TPPP3	8.0052	3.85156e-14	5.80986e-12	Male
C10orf55	8.00162	3.94279e-14	5.86287e-12	Male
GIMAP1	7.99437	4.13382e-14	6.10206e-12	Male
LY86	7.98061	4.52229e-14	6.53244e-12	Male
OS9	7.97236	4.7721e-14	6.84441e-12	Male
COL5A3	7.96844	4.8956e-14	6.93864e-12	Male
PLAU	7.96703	4.94073e-14	6.93864e-12	Male
VSIG4	7.96759	4.92267e-14	6.93864e-12	Male
FBLN2	7.95901	5.20573e-14	7.26038e-12	Male
GNA15	7.94863	5.5695e-14	7.61026e-12	Male
SLC31A2	7.94987	5.52481e-14	7.61026e-12	Male
SLCO2B1	7.94878	5.56416e-14	7.61026e-12	Male
LAPTM5	7.91774	6.80786e-14	9.17835e-12	Male
NINJ2	7.90636	7.32956e-14	9.75168e-12	Male
BCORL2	7.89209	8.04046e-14	1.04905e-11	Male
FERMT3	7.88942	8.18066e-14	1.0605e-11	Male
C17orf91	7.8866	8.33136e-14	1.07315e-11	Male
ANGPTL2	7.87815	8.80013e-14	1.11928e-11	Male
ALOX5AP	7.87266	9.11805e-14	1.15246e-11	Male
C10orf54	7.86711	9.45147e-14	1.18719e-11	Male
CTSA	7.85642	1.0128e-13	1.26431e-11	Male
ENG	7.85381	1.03001e-13	1.27791e-11	Male
NCF4	7.84961	1.05836e-13	1.30507e-11	Male
TBC1D22A	7.84193	1.11216e-13	1.35489e-11	Male
SH3GLB1	7.80306	1.42881e-13	1.68976e-11	Male
C17orf60	7.78533	1.60136e-13	1.86116e-11	Male
CSF2RA	7.78339	1.62148e-13	1.87379e-11	Male
DPT	7.78119	1.64459e-13	1.88969e-11	Male
C1QA	7.75057	2.00168e-13	2.26145e-11	Male
LRP1	7.7469	2.04936e-13	2.30245e-11	Male
CD4	7.74125	2.12496e-13	2.3742e-11	Male
EVI2A	7.72856	2.30472e-13	2.5609e-11	Male
TMEM9B	7.72178	2.40689e-13	2.65981e-11	Male
SELPLG	7.7116	2.56883e-13	2.80808e-11	Male
SLC43A2	7.70662	2.6519e-13	2.8833e-11	Male
METRNL	7.70312	2.71186e-13	2.93272e-11	Male
HOXC4	7.69117	2.92671e-13	3.1151e-11	Male
COL5A1	7.67578	3.22854e-13	3.38295e-11	Male
ACVRL1	7.66913	3.36838e-13	3.49327e-11	Male
F13A1	7.66519	3.45392e-13	3.56371e-11	Male
MS4A4A	7.65728	3.63232e-13	3.69128e-11	Male
C3AR1	7.63512	4.18208e-13	4.10554e-11	Male
CD93	7.63655	4.14408e-13	4.10554e-11	Male
ANXA11	7.62532	4.45051e-13	4.32705e-11	Male
ZDHHC9	7.61254	4.82626e-13	4.62566e-11	Male
LAIR1	7.60663	5.01063e-13	4.75727e-11	Male
MS4A6A	7.6022	5.15329e-13	4.86986e-11	Male
MFSD7	7.60116	5.18744e-13	4.87933e-11	Male
RASGRP4	7.59823	5.28468e-13	4.94778e-11	Male
AIF1	7.58993	5.56986e-13	5.1645e-11	Male
FTL	7.57556	6.09985e-13	5.55663e-11	Male
LRRC25	7.57583	6.08947e-13	5.55663e-11	Male
SH3TC1	7.57027	6.30731e-13	5.71328e-11	Male
TNNT3	7.56974	6.32831e-13	5.71328e-11	Male
GIMAP8	7.55909	6.76889e-13	6.00383e-11	Male
MLKL	7.55941	6.75508e-13	6.00383e-11	Male
RARRES1	7.55447	6.9692e-13	6.1545e-11	Male
PLK3	7.55265	7.04968e-13	6.17168e-11	Male
STK10	7.55275	7.04514e-13	6.17168e-11	Male
ANXA1	7.5442	7.43564e-13	6.48151e-11	Male
ICAM1	7.5403	7.62098e-13	6.61455e-11	Male
CCDC152	7.52343	8.4755e-13	7.32479e-11	Male
CPM	7.51589	8.88763e-13	7.64828e-11	Male
RIPK3	7.50869	9.29902e-13	7.93477e-11	Male
AKR1C1	7.50352	9.60623e-13	8.15363e-11	Male
HOXC9	7.50303	9.63615e-13	8.15363e-11	Male
RALB	7.4779	1.12828e-12	9.35132e-11	Male
IL16	7.47411	1.15542e-12	9.53718e-11	Male
TNFRSF10C	7.46804	1.20024e-12	9.86682e-11	Male
WIPI1	7.45481	1.304e-12	1.05907e-10	Male
TRIM8	7.45126	1.33328e-12	1.07422e-10	Male
GIMAP4	7.43988	1.43164e-12	1.14889e-10	Male
CD300A	7.42893	1.5331e-12	1.22545e-10	Male
ABCA6	7.41521	1.67021e-12	1.30918e-10	Male
C1QB	7.4115	1.70925e-12	1.33407e-10	Male
RNASE1	7.41095	1.71516e-12	1.33407e-10	Male
TGFBR2	7.40996	1.72575e-12	1.33716e-10	Male
TYROBP	7.40258	1.80707e-12	1.39482e-10	Male
LCP2	7.39872	1.85109e-12	1.41937e-10	Male
C1S	7.39009	1.95323e-12	1.48497e-10	Male
DNAJB12	7.39027	1.95109e-12	1.48497e-10	Male
RNF144B	7.38492	2.01715e-12	1.52212e-10	Male
C1orf38	7.38354	2.03464e-12	1.52961e-10	Male
CD163	7.38195	2.05479e-12	1.53336e-10	Male
IGFBP6	7.37652	2.12546e-12	1.58026e-10	Male
ECM2	7.3749	2.14697e-12	1.5846e-10	Male
HOXC5	7.37273	2.17612e-12	1.60028e-10	Male
LILRB3	7.36677	2.25827e-12	1.6487e-10	Male
SRPX	7.35802	2.38433e-12	1.73447e-10	Male
FAM198B	7.34647	2.56156e-12	1.84813e-10	Male
NECAP2	7.34462	2.59112e-12	1.85816e-10	Male
ARHGAP15	7.34181	2.63671e-12	1.87754e-10	Male
MPEG1	7.33988	2.66844e-12	1.89347e-10	Male
CEBPD	7.32948	2.8461e-12	2.00546e-10	Male
GIMAP5	7.3199	3.02011e-12	2.08565e-10	Male
MS4A7	7.31981	3.02179e-12	2.08565e-10	Male
TRPM2	7.31067	3.1975e-12	2.17721e-10	Male
ADAP2	7.30289	3.35524e-12	2.27488e-10	Male
TNFRSF8	7.30187	3.37636e-12	2.27601e-10	Male
ACSL5	7.28918	3.65158e-12	2.42118e-10	Male
SEP15	7.2872	3.69652e-12	2.4271e-10	Male
ITGAM	7.2786	3.89806e-12	2.53474e-10	Male
GALC	7.27269	4.04275e-12	2.6092e-10	Male
NUCB1	7.27235	4.05127e-12	2.6092e-10	Male
HCK	7.25477	4.51461e-12	2.87305e-10	Male
FOLR2	7.25283	4.56864e-12	2.89629e-10	Male
LGMN	7.25016	4.64447e-12	2.92602e-10	Male
PLAUR	7.24229	4.8747e-12	3.05204e-10	Male
ADH1C	7.24001	4.94346e-12	3.08554e-10	Male
PLXDC1	7.23774	5.01315e-12	3.11941e-10	Male
CYBB	7.21689	5.6976e-12	3.48104e-10	Male
C3	7.21471	5.77446e-12	3.51738e-10	Male
AOAH	7.20607	6.08872e-12	3.68659e-10	Male
FCER1G	7.19729	6.42498e-12	3.87858e-10	Male
ELMO1	7.19545	6.49776e-12	3.91084e-10	Male
SPI1	7.19495	6.51791e-12	3.91133e-10	Male
WAS	7.19386	6.56132e-12	3.91414e-10	Male
C10orf32	7.18977	6.72795e-12	3.99001e-10	Male
CD86	7.18705	6.84087e-12	4.03332e-10	Male
GABARAP	7.18365	6.98453e-12	4.10605e-10	Male
C6orf145	7.17975	7.1532e-12	4.19302e-10	Male
ABLIM3	7.1787	7.19912e-12	4.20774e-10	Male
TPRG1L	7.17354	7.42963e-12	4.32995e-10	Male
C1orf162	7.17277	7.46472e-12	4.3379e-10	Male
PTPN6	7.17223	7.48975e-12	4.33998e-10	Male
PLEKHF1	7.1676	7.7042e-12	4.45149e-10	Male
GGT5	7.16502	7.827e-12	4.48401e-10	Male
ADPGK	7.16242	7.95225e-12	4.5301e-10	Male
CSF2RB	7.15658	8.2404e-12	4.6549e-10	Male
PDGFB	7.1548	8.33075e-12	4.69284e-10	Male
SLC24A6	7.15329	8.40769e-12	4.70857e-10	Male
CD68	7.14794	8.68661e-12	4.83937e-10	Male
CFD	7.14332	8.93444e-12	4.92319e-10	Male
LXN	7.14419	8.88728e-12	4.92319e-10	Male
NCRNA00230B	7.14402	8.89669e-12	4.92319e-10	Male
CYTH4	7.14147	9.03615e-12	4.96571e-10	Male
ICAM2	7.12975	9.70456e-12	5.27568e-10	Male
CSF1	7.1259	9.9349e-12	5.37202e-10	Male
GIPC2	7.12176	1.0188e-11	5.47955e-10	Male
MYO1F	7.12057	1.02619e-11	5.50466e-10	Male
PLCL2	7.11812	1.04161e-11	5.55792e-10	Male
GBGT1	7.11025	1.09269e-11	5.79983e-10	Male
VENTX	7.10953	1.09742e-11	5.80974e-10	Male
UBTD1	7.10242	1.14591e-11	6.04082e-10	Male
LRG1	7.09657	1.18732e-11	6.18847e-10	Male
ADCY7	7.09459	1.20167e-11	6.24712e-10	Male
CHST7	7.09307	1.21283e-11	6.28898e-10	Male
KCNQ1	7.09035	1.233e-11	6.37721e-10	Male
PLTP	7.08237	1.29409e-11	6.62543e-10	Male
ELTD1	7.07921	1.31912e-11	6.68585e-10	Male
FCGR2A	7.07947	1.31707e-11	6.68585e-10	Male
CYBA	7.07653	1.34073e-11	6.77839e-10	Male
CD28	7.07581	1.34661e-11	6.79116e-10	Male
SIRPB2	7.07243	1.37444e-11	6.89712e-10	Male
HCST	7.0704	1.39139e-11	6.93055e-10	Male
VAMP8	7.07109	1.38561e-11	6.93055e-10	Male
CABP4	7.06903	1.403e-11	6.95415e-10	Male
GPR34	7.06746	1.41638e-11	7.00328e-10	Male
MVP	7.06573	1.43134e-11	7.06002e-10	Male
ARL11	7.05822	1.4979e-11	7.37032e-10	Male
PIK3R6	7.05493	1.52797e-11	7.50003e-10	Male
C1QC	7.04679	1.605e-11	7.84007e-10	Male
FMNL1	7.04393	1.63302e-11	7.95774e-10	Male
PLA2G15	7.03688	1.70398e-11	8.22424e-10	Male
PRR5	7.02975	1.77897e-11	8.54538e-10	Male
GADD45B	7.02235	1.86014e-11	8.89305e-10	Male
FGD4	7.02112	1.87399e-11	8.91712e-10	Male
PCDH12	7.02142	1.87059e-11	8.91712e-10	Male
SDF4	7.01546	1.9389e-11	9.20431e-10	Male
IL10RA	7.0125	1.97388e-11	9.34841e-10	Male
SPRYD3	6.99845	2.14807e-11	1.00557e-09	Male
TMEM37	6.99703	2.16639e-11	1.0118e-09	Male
DAB2	6.99197	2.23341e-11	1.03831e-09	Male
PDPN	6.98974	2.26347e-11	1.04986e-09	Male
TOM1	6.98648	2.30825e-11	1.06819e-09	Male
MMP2	6.98556	2.32101e-11	1.0692e-09	Male
MRC1	6.9858	2.31776e-11	1.0692e-09	Male
IL3RA	6.98395	2.34356e-11	1.07469e-09	Male
EBI3	6.97545	2.46633e-11	1.12335e-09	Male
ADAMTS2	6.97199	2.51807e-11	1.14177e-09	Male
GAB3	6.97229	2.51351e-11	1.14177e-09	Male
ANGPTL4	6.97022	2.54493e-11	1.15137e-09	Male
PLXND1	6.96955	2.55519e-11	1.15343e-09	Male
CD33	6.96452	2.63351e-11	1.18088e-09	Male
SERPINB6	6.96262	2.6637e-11	1.18966e-09	Male
SCARF1	6.96029	2.70107e-11	1.20316e-09	Male
PSAP	6.95676	2.75889e-11	1.22353e-09	Male
CD302	6.9559	2.77318e-11	1.22718e-09	Male
GALM	6.93395	3.1625e-11	1.39033e-09	Male
TNFSF13B	6.93237	3.19245e-11	1.39483e-09	Male
HOXC8	6.92695	3.29763e-11	1.43415e-09	Male
MANBA	6.91994	3.43848e-11	1.489e-09	Male
ST6GALNAC4	6.91745	3.48994e-11	1.50806e-09	Male
ECM1	6.91332	3.57717e-11	1.52945e-09	Male
TFPI	6.91331	3.57727e-11	1.52945e-09	Male
APBB1IP	6.90537	3.75077e-11	1.59019e-09	Male
LILRB2	6.90433	3.77416e-11	1.59369e-09	Male
FCGR1B	6.90287	3.8071e-11	1.60398e-09	Male
FUCA2	6.90188	3.82962e-11	1.61011e-09	Male
IL18	6.90072	3.85634e-11	1.61798e-09	Male
ITGB2	6.8962	3.96145e-11	1.65864e-09	Male
ARSA	6.89492	3.99198e-11	1.66797e-09	Male
C22orf9	6.8912	4.08138e-11	1.69633e-09	Male
TNFAIP8L2	6.8812	4.33169e-11	1.79141e-09	Male
S100A10	6.87247	4.5624e-11	1.87531e-09	Male
GPSM3	6.8706	4.6134e-11	1.88478e-09	Male
OMD	6.87084	4.60694e-11	1.88478e-09	Male
MAP1LC3B	6.86385	4.80205e-11	1.95688e-09	Male
CFI	6.86199	4.85551e-11	1.9678e-09	Male
ITM2B	6.85418	5.08594e-11	2.04479e-09	Male
RILP	6.85187	5.15592e-11	2.06881e-09	Male
SRPX2	6.85112	5.17906e-11	2.07398e-09	Male
HLA-DMA	6.84885	5.24922e-11	2.09793e-09	Male
LPAR6	6.84624	5.33116e-11	2.12647e-09	Male
CMTM3	6.8441	5.39927e-11	2.14e-09	Male
LGALS9	6.84384	5.4074e-11	2.14e-09	Male
PILRA	6.84438	5.39011e-11	2.14e-09	Male
AKR1C2	6.84342	5.421e-11	2.14119e-09	Male
CD300C	6.82947	5.88789e-11	2.30757e-09	Male
ARL4C	6.82545	6.0299e-11	2.34957e-09	Male
DOK3	6.82436	6.06886e-11	2.3602e-09	Male
MSR1	6.8229	6.12146e-11	2.37609e-09	Male
LYVE1	6.82145	6.17417e-11	2.3833e-09	Male
TTTY10	6.82129	6.1799e-11	2.3833e-09	Male
FCGR1A	6.81802	6.30081e-11	2.41786e-09	Male
DDIT4	6.81158	6.54523e-11	2.5069e-09	Male
MYO7A	6.8057	6.77653e-11	2.58082e-09	Male
SIPA1	6.80522	6.79557e-11	2.58321e-09	Male
SH3KBP1	6.79791	7.09518e-11	2.687e-09	Male
ATP6V0D1	6.78994	7.43696e-11	2.80593e-09	Male
CD74	6.78915	7.47164e-11	2.81376e-09	Male
LST1	6.78535	7.64115e-11	2.86692e-09	Male
KLHL6	6.77284	8.22523e-11	3.0577e-09	Male
NAGLU	6.76795	8.46525e-11	3.1354e-09	Male
THY1	6.76533	8.59688e-11	3.16675e-09	Male
IFNGR1	6.76076	8.83111e-11	3.23536e-09	Male
DULLARD	6.75938	8.90291e-11	3.24988e-09	Male
CORO7	6.75593	9.0856e-11	3.3106e-09	Male
NUDT18	6.74785	9.527e-11	3.44659e-09	Male
SAR1A	6.74227	9.84468e-11	3.53807e-09	Male
CD163L1	6.73963	9.998e-11	3.56595e-09	Male
DUSP1	6.73981	9.98754e-11	3.56595e-09	Male
MGAT1	6.74018	9.96607e-11	3.56595e-09	Male
HAVCR2	6.73526	1.02574e-10	3.64563e-09	Male
PIK3AP1	6.72585	1.08397e-10	3.84581e-09	Male
IFNGR2	6.72174	1.11038e-10	3.93263e-09	Male
NPC2	6.71306	1.16828e-10	4.10174e-09	Male
SCP2	6.70789	1.20411e-10	4.21586e-09	Male
MT1A	6.70331	1.2368e-10	4.31696e-09	Male
PIK3R5	6.70313	1.23811e-10	4.31696e-09	Male
CD53	6.70211	1.24551e-10	4.32784e-09	Male
PLA2G2A	6.69897	1.26863e-10	4.40059e-09	Male
HPGDS	6.69405	1.30556e-10	4.52096e-09	Male
TM2D2	6.69233	1.31876e-10	4.55884e-09	Male
NAGA	6.69136	1.32626e-10	4.57694e-09	Male
RAB14	6.69048	1.33314e-10	4.59284e-09	Male
HCLS1	6.6829	1.39338e-10	4.78411e-09	Male
ARHGAP30	6.68051	1.41295e-10	4.84306e-09	Male
HOXC6	6.67608	1.44999e-10	4.96162e-09	Male
IL10	6.67338	1.47296e-10	5.03171e-09	Male
ERGIC1	6.67199	1.4849e-10	5.06392e-09	Male
TYMP	6.6634	1.5611e-10	5.28814e-09	Male
GIMAP6	6.6593	1.59886e-10	5.37105e-09	Male
SLC39A11	6.65757	1.61501e-10	5.41631e-09	Male
LAT2	6.65368	1.65198e-10	5.51286e-09	Male
STAC3	6.65396	1.6493e-10	5.51286e-09	Male
PSMB10	6.64864	1.70118e-10	5.65839e-09	Male
ALG14	6.6449	1.73852e-10	5.76229e-09	Male
MPDU1	6.64487	1.73879e-10	5.76229e-09	Male
EVI2B	6.64353	1.75247e-10	5.78544e-09	Male
IL10RB	6.64341	1.75368e-10	5.78544e-09	Male
TSPAN31	6.6414	1.77421e-10	5.84364e-09	Male
VAV1	6.64014	1.78731e-10	5.8772e-09	Male
SIRPA	6.63648	1.82565e-10	5.99354e-09	Male
TNFRSF1A	6.63605	1.83032e-10	5.99911e-09	Male
TXNDC12	6.63353	1.85729e-10	6.07768e-09	Male
SLA	6.62979	1.898e-10	6.19086e-09	Male
GJA4	6.62366	1.96667e-10	6.3737e-09	Male
RASAL3	6.61858	2.02549e-10	6.55383e-09	Male
ECSCR	6.61529	2.06453e-10	6.66482e-09	Male
MAN1B1	6.61486	2.06968e-10	6.66482e-09	Male
TNFAIP6	6.612	2.1042e-10	6.75449e-09	Male
ICAM3	6.60473	2.19476e-10	7.01178e-09	Male
UNC93B1	6.59961	2.26071e-10	7.19972e-09	Male
NCF1	6.59848	2.27554e-10	7.23036e-09	Male
TMED9	6.59258	2.35448e-10	7.40965e-09	Male
SIGLEC1	6.59116	2.37398e-10	7.44327e-09	Male
CLDN5	6.58865	2.40863e-10	7.54021e-09	Male
ZP1	6.58294	2.48942e-10	7.74515e-09	Male
SERPING1	6.57666	2.58133e-10	8.00648e-09	Male
C5AR1	6.5726	2.64255e-10	8.18381e-09	Male
CASP10	6.57167	2.65674e-10	8.21516e-09	Male
C19orf28	6.55238	2.96914e-10	9.09771e-09	Male
S100A9	6.55199	2.97582e-10	9.10439e-09	Male
FCGRT	6.54229	3.14663e-10	9.54411e-09	Male
TSC22D3	6.54222	3.14786e-10	9.54411e-09	Male
MYL12A	6.53949	3.19772e-10	9.63883e-09	Male
SURF4	6.52519	3.47161e-10	1.03549e-08	Male
SLC9A9	6.50387	3.92308e-10	1.15147e-08	Male
VNN1	6.5041	3.91797e-10	1.15147e-08	Male
HLA-DRB1	6.50051	3.99932e-10	1.17045e-08	Male
PDGFRB	6.49987	4.01407e-10	1.17307e-08	Male
LIPA	6.49829	4.05057e-10	1.18203e-08	Male
IL1R1	6.49687	4.08367e-10	1.18997e-08	Male
CTSC	6.49542	4.11757e-10	1.19385e-08	Male
FABP4	6.49571	4.11069e-10	1.19385e-08	Male
LILRB4	6.49563	4.1127e-10	1.19385e-08	Male
NNMT	6.49529	4.12059e-10	1.19385e-08	Male
TMEM119	6.48815	4.29244e-10	1.24186e-08	Male
TMEM214	6.48478	4.37594e-10	1.26061e-08	Male
RRBP1	6.48389	4.39845e-10	1.26529e-08	Male
SLC35C1	6.47894	4.52445e-10	1.29234e-08	Male
TAPBP	6.47545	4.61563e-10	1.31467e-08	Male
NFAM1	6.47231	4.69918e-10	1.33454e-08	Male
MS4A14	6.46482	4.90446e-10	1.38138e-08	Male
PQLC3	6.46415	4.92314e-10	1.38471e-08	Male
TNFSF8	6.46054	5.02556e-10	1.41155e-08	Male
BATF	6.4602	5.03523e-10	1.41231e-08	Male
TLR8	6.45911	5.06684e-10	1.41921e-08	Male
TAX1BP3	6.45764	5.10937e-10	1.42914e-08	Male
LOC100233209	6.45507	5.18471e-10	1.44621e-08	Male
TK2	6.44252	5.56905e-10	1.54278e-08	Male
CRYBB1	6.43964	5.66093e-10	1.56181e-08	Male
TRPC2	6.4372	5.73998e-10	1.58058e-08	Male
SAMSN1	6.43179	5.91933e-10	1.62204e-08	Male
CARD10	6.43103	5.9452e-10	1.6244e-08	Male
CARD9	6.431	5.94607e-10	1.6244e-08	Male
JAK3	6.43083	5.95202e-10	1.6244e-08	Male
CTSS	6.42839	6.03499e-10	1.64261e-08	Male
IL2RA	6.42505	6.15078e-10	1.66739e-08	Male
DOK1	6.41911	6.36163e-10	1.71307e-08	Male
PTGIR	6.41825	6.39281e-10	1.71461e-08	Male
XPNPEP2	6.41522	6.50379e-10	1.73976e-08	Male
PTGES	6.41385	6.55432e-10	1.75096e-08	Male
DPEP2	6.4118	6.63131e-10	1.76686e-08	Male
DOK2	6.40552	6.87146e-10	1.82604e-08	Male
FAM78A	6.40506	6.88964e-10	1.82847e-08	Male
STAT4	6.40414	6.92535e-10	1.83554e-08	Male
TOR2A	6.39342	7.35936e-10	1.94293e-08	Male
DCN	6.39029	7.49057e-10	1.97499e-08	Male
SWAP70	6.38921	7.53668e-10	1.98456e-08	Male
F11R	6.38855	7.5648e-10	1.98679e-08	Male
FHDC1	6.38656	7.65054e-10	2.0067e-08	Male
CD37	6.38407	7.7591e-10	2.03254e-08	Male
SRY	6.38262	7.82279e-10	2.04658e-08	Male
S1PR4	6.38157	7.8695e-10	2.05042e-08	Male
GRN	6.3793	7.97123e-10	2.06458e-08	Male
OLFML2B	6.37925	7.97329e-10	2.06458e-08	Male
C10orf125	6.3747	8.18115e-10	2.11299e-08	Male
FCGR1C	6.37204	8.30503e-10	2.13952e-08	Male
HEXA	6.37071	8.36749e-10	2.15287e-08	Male
ITPKC	6.36878	8.45933e-10	2.17098e-08	Male
GPR160	6.36066	8.85624e-10	2.25851e-08	Male
LILRB5	6.3586	8.95947e-10	2.28196e-08	Male
LILRB1	6.3554	9.12293e-10	2.31484e-08	Male
CR1	6.35455	9.16676e-10	2.32014e-08	Male
SASH3	6.35475	9.15637e-10	2.32014e-08	Male
RHBDF2	6.35133	9.33427e-10	2.35959e-08	Male
GRAP	6.34859	9.47992e-10	2.39341e-08	Male
PLEKHO2	6.33566	1.01954e-09	2.55176e-08	Male
BIN2	6.32869	1.06035e-09	2.63433e-08	Male
BTK	6.32436	1.08643e-09	2.68856e-08	Male
SEMA6B	6.32419	1.08749e-09	2.68856e-08	Male
CHST15	6.32102	1.10707e-09	2.71701e-08	Male
PON3	6.31994	1.1138e-09	2.73023e-08	Male
NCF1C	6.31686	1.13321e-09	2.77108e-08	Male
FGD5	6.31424	1.14999e-09	2.80872e-08	Male
PARVB	6.30742	1.19484e-09	2.89728e-08	Male
BMP1	6.2999	1.2463e-09	3.01123e-08	Male
TIE1	6.29905	1.25227e-09	3.02204e-08	Male
DRAM2	6.29379	1.2897e-09	3.09758e-08	Male
TNXB	6.29318	1.29413e-09	3.10454e-08	Male
EMP1	6.28738	1.33681e-09	3.19178e-08	Male
CNDP2	6.28272	1.37215e-09	3.2646e-08	Male
LILRA5	6.28177	1.37949e-09	3.27435e-08	Male
MKNK1	6.28056	1.38885e-09	3.29269e-08	Male
THBS2	6.27383	1.44208e-09	3.39897e-08	Male
TIMP1	6.26987	1.47434e-09	3.46693e-08	Male
AK1	6.26822	1.48804e-09	3.49103e-08	Male
CLEC4E	6.26727	1.4959e-09	3.50135e-08	Male
RPH3AL	6.26746	1.49436e-09	3.50135e-08	Male
FPR2	6.2663	1.50404e-09	3.51382e-08	Male
GLRX	6.26502	1.51487e-09	3.52962e-08	Male
THBD	6.25548	1.59771e-09	3.71384e-08	Male
CLEC3B	6.24867	1.6595e-09	3.83106e-08	Male
PTPRE	6.24202	1.72209e-09	3.97102e-08	Male
MAPK13	6.23696	1.77136e-09	4.07998e-08	Male
C10orf26	6.23519	1.7889e-09	4.10636e-08	Male
SLC37A2	6.23432	1.79757e-09	4.12157e-08	Male
CLEC4A	6.23205	1.82039e-09	4.16916e-08	Male
FGD3	6.23145	1.82642e-09	4.17826e-08	Male
GLUD1	6.22543	1.88865e-09	4.30598e-08	Male
ALDH1L2	6.22322	1.91203e-09	4.34949e-08	Male
KLRB1	6.22174	1.92775e-09	4.3725e-08	Male
LTC4S	6.22166	1.92863e-09	4.3725e-08	Male
SH3BGRL3	6.22011	1.94528e-09	4.40039e-08	Male
GLTP	6.21865	1.96116e-09	4.42639e-08	Male
CSF3R	6.21669	1.98264e-09	4.46989e-08	Male
ADD3	6.21188	2.03624e-09	4.57036e-08	Male
CEACAM21	6.211	2.04618e-09	4.5825e-08	Male
C19orf10	6.20249	2.14512e-09	4.77761e-08	Male
SYK	6.20012	2.17349e-09	4.83548e-08	Male
LOC100240735	6.19523	2.23324e-09	4.94123e-08	Male
PDE2A	6.18318	2.38722e-09	5.2589e-08	Male
CCL26	6.18239	2.39776e-09	5.27119e-08	Male
TMBIM6	6.18237	2.39801e-09	5.27119e-08	Male
RAB4B	6.17759	2.46226e-09	5.38317e-08	Male
NLRC4	6.172	2.53952e-09	5.54607e-08	Male
DRAM1	6.17121	2.55059e-09	5.56425e-08	Male
C17orf49	6.17068	2.55813e-09	5.56868e-08	Male
IL21R	6.1707	2.55773e-09	5.56868e-08	Male
FAM124B	6.1701	2.56621e-09	5.58026e-08	Male
MT1L	6.16594	2.62588e-09	5.69167e-08	Male
KLRD1	6.16359	2.66028e-09	5.7416e-08	Male
MXRA8	6.16101	2.69831e-09	5.81129e-08	Male
PHF11	6.16031	2.70877e-09	5.82141e-08	Male
RBM47	6.15847	2.73636e-09	5.87447e-08	Male
ERP44	6.15337	2.81446e-09	6.03572e-08	Male
SMAP2	6.13855	3.05389e-09	6.52151e-08	Male
SIL1	6.1353	3.10907e-09	6.63235e-08	Male
HLA-DMB	6.13132	3.17778e-09	6.74336e-08	Male
SIGIRR	6.13104	3.1827e-09	6.74672e-08	Male
WISP2	6.1268	3.25779e-09	6.87706e-08	Male
RILPL2	6.12661	3.26128e-09	6.87726e-08	Male
CACNA2D4	6.12564	3.27872e-09	6.89964e-08	Male
ROD1	6.12576	3.27647e-09	6.89964e-08	Male
NLRP3	6.12161	3.35213e-09	7.04679e-08	Male
DTX2	6.12066	3.36951e-09	7.06863e-08	Male
ANXA2	6.12034	3.37548e-09	7.07383e-08	Male
ROBO4	6.11987	3.38424e-09	7.08483e-08	Male
C7orf23	6.11901	3.4003e-09	7.11108e-08	Male
GHDC	6.11638	3.44977e-09	7.19223e-08	Male
RHOC	6.1104	3.56483e-09	7.394e-08	Male
TMSB10	6.10923	3.58783e-09	7.43409e-08	Male
SIGLEC9	6.10787	3.61467e-09	7.48204e-08	Male
SERPINF2	6.10467	3.67868e-09	7.60675e-08	Male
AP1B1	6.10441	3.68384e-09	7.60963e-08	Male
SNX17	6.10359	3.70055e-09	7.62856e-08	Male
KCNMB4	6.1033	3.70627e-09	7.63184e-08	Male
RASGRF2	6.09288	3.92417e-09	8.04038e-08	Male
TMEM106A	6.09235	3.93553e-09	8.05548e-08	Male
GLT8D1	6.08476	4.10253e-09	8.35502e-08	Male
VNN2	6.08449	4.10856e-09	8.3589e-08	Male
DOCK8	6.08357	4.12923e-09	8.39251e-08	Male
GFPT2	6.07727	4.27387e-09	8.65171e-08	Male
TNFRSF4	6.07706	4.27886e-09	8.65315e-08	Male
LILRA2	6.0742	4.34633e-09	8.75456e-08	Male
NTN4	6.07037	4.43817e-09	8.90409e-08	Male
CARD16	6.07001	4.4469e-09	8.91276e-08	Male
SLC30A7	6.06672	4.52732e-09	9.05599e-08	Male
HIC1	6.05907	4.72028e-09	9.37704e-08	Male
ASGR2	6.05563	4.8097e-09	9.53593e-08	Male
HTRA3	6.05537	4.81664e-09	9.54035e-08	Male
SIGLEC7	6.0491	4.98389e-09	9.85233e-08	Male
DCUN1D3	6.04358	5.13611e-09	1.01038e-07	Male
P2RY6	6.04208	5.17836e-09	1.01771e-07	Male
PCOLCE	6.0393	5.2571e-09	1.03118e-07	Male
CHPF	6.0364	5.34084e-09	1.04659e-07	Male
GNAI2	6.03605	5.35104e-09	1.04757e-07	Male
ARAP1	6.03434	5.40105e-09	1.05634e-07	Male
ITGB5	6.03316	5.43567e-09	1.06208e-07	Male
C2orf65	6.03232	5.46071e-09	1.06213e-07	Male
RHOG	6.03292	5.44266e-09	1.06213e-07	Male
SLC17A5	6.03248	5.45586e-09	1.06213e-07	Male
TNFSF12	6.03251	5.45493e-09	1.06213e-07	Male
WIPF1	6.03205	5.46867e-09	1.06237e-07	Male
CYTIP	6.03028	5.5215e-09	1.07058e-07	Male
ABCA9	6.02602	5.65068e-09	1.09144e-07	Male
TPST2	6.01676	5.94203e-09	1.14132e-07	Male
GNG11	6.01429	6.02246e-09	1.15552e-07	Male
ADAM28	6.01392	6.03456e-09	1.15675e-07	Male
CPZ	6.01238	6.08507e-09	1.16312e-07	Male
IRAK3	6.00862	6.21047e-09	1.18374e-07	Male
EDEM2	6.0068	6.27192e-09	1.1932e-07	Male
LLPH	6.0065	6.28215e-09	1.19402e-07	Male
DENND1C	6.00422	6.36013e-09	1.20724e-07	Male
TAGLN2	6.00165	6.44954e-09	1.22125e-07	Male
TSPAN13	6	6.50732e-09	1.23103e-07	Male
CXCL16	5.99413	6.71745e-09	1.26252e-07	Male
NCF1B	5.9919	6.79892e-09	1.27664e-07	Male
LOX	5.98845	6.92716e-09	1.29591e-07	Male
H19	5.9849	7.06151e-09	1.31739e-07	Male
WNT2B	5.98382	7.10283e-09	1.32388e-07	Male
LEPRE1	5.983	7.13442e-09	1.32854e-07	Male
CHPF2	5.97948	7.27125e-09	1.35153e-07	Male
ABI3	5.97766	7.34307e-09	1.36148e-07	Male
FBN1	5.9745	7.46969e-09	1.38206e-07	Male
RGS18	5.97264	7.54485e-09	1.39342e-07	Male
CST7	5.96521	7.85369e-09	1.44387e-07	Male
PRSS36	5.9653	7.84999e-09	1.44387e-07	Male
MARCH3	5.95783	8.17219e-09	1.49698e-07	Male
HHIPL1	5.95284	8.39493e-09	1.53361e-07	Male
LOXL1	5.95192	8.4367e-09	1.53846e-07	Male
CD63	5.95004	8.52264e-09	1.55273e-07	Male
TMEM150B	5.94767	8.63185e-09	1.5698e-07	Male
LDLRAP1	5.94278	8.86229e-09	1.60882e-07	Male
FGD2	5.94235	8.88246e-09	1.61103e-07	Male
MFSD5	5.9389	9.04915e-09	1.6354e-07	Male
ANPEP	5.93863	9.06235e-09	1.63632e-07	Male
C6orf115	5.93608	9.18744e-09	1.653e-07	Male
VTI1B	5.93459	9.26113e-09	1.66478e-07	Male
P2RY13	5.93404	9.28839e-09	1.6682e-07	Male
ATG7	5.92871	9.55821e-09	1.71058e-07	Male
MFRP	5.92762	9.6142e-09	1.71908e-07	Male
PDLIM2	5.92744	9.62372e-09	1.71926e-07	Male
CLEC14A	5.92404	9.80099e-09	1.7463e-07	Male
CDC42EP2	5.92071	9.97758e-09	1.77308e-07	Male
CREM	5.91716	1.01695e-08	1.80559e-07	Male
EFEMP1	5.91596	1.0235e-08	1.81404e-07	Male
CD209	5.91477	1.03007e-08	1.82249e-07	Male
FSTL1	5.91403	1.03414e-08	1.82809e-07	Male
GNGT2	5.90729	1.0722e-08	1.88549e-07	Male
CTSZ	5.90487	1.0862e-08	1.90514e-07	Male
LIF	5.90319	1.09601e-08	1.9157e-07	Male
FLVCR2	5.8931	1.1568e-08	2.01324e-07	Male
MMRN2	5.89339	1.15503e-08	2.01324e-07	Male
CAPZB	5.89255	1.16018e-08	2.01629e-07	Male
LILRA6	5.89249	1.16054e-08	2.01629e-07	Male
LPCAT2	5.89124	1.16834e-08	2.02479e-07	Male
SMPD1	5.89154	1.16649e-08	2.02479e-07	Male
FAM26F	5.89031	1.1742e-08	2.03129e-07	Male
LRRC32	5.88973	1.17785e-08	2.03412e-07	Male
NEDD9	5.88738	1.19267e-08	2.05797e-07	Male
TMC8	5.88681	1.19632e-08	2.06074e-07	Male
NEK6	5.8854	1.2054e-08	2.07463e-07	Male
LFNG	5.88337	1.2185e-08	2.09361e-07	Male
RPS4Y2	5.88196	1.22775e-08	2.10591e-07	Male
NOD1	5.87907	1.24684e-08	2.13504e-07	Male
AMICA1	5.87695	1.26103e-08	2.15569e-07	Male
C2orf28	5.87399	1.28112e-08	2.18082e-07	Male
HLA-DRA	5.87181	1.29605e-08	2.20437e-07	Male
RNF125	5.86961	1.31139e-08	2.22485e-07	Male
OST4	5.86557	1.33992e-08	2.26565e-07	Male
TLR2	5.86479	1.3455e-08	2.27319e-07	Male
GPR65	5.86287	1.35935e-08	2.29466e-07	Male
TMBIM4	5.86034	1.37774e-08	2.31798e-07	Male
KREMEN1	5.86013	1.37932e-08	2.3187e-07	Male
SERPINA1	5.85838	1.39224e-08	2.33848e-07	Male
FPR3	5.85784	1.39621e-08	2.34126e-07	Male
SLC7A4	5.85757	1.39827e-08	2.34277e-07	Male
SLC7A7	5.85679	1.40406e-08	2.35041e-07	Male
LOC158376	5.85602	1.40984e-08	2.35377e-07	Male
PRF1	5.85129	1.44575e-08	2.4044e-07	Male
CDC42EP1	5.85106	1.44755e-08	2.40541e-07	Male
RTCD1	5.85003	1.45549e-08	2.41463e-07	Male
TMEM208	5.84814	1.47019e-08	2.43702e-07	Male
CD248	5.84151	1.52294e-08	2.51416e-07	Male
TNFSF12-TNFSF13	5.83924	1.5414e-08	2.54255e-07	Male
SNAI3	5.82902	1.62737e-08	2.66913e-07	Male
NCKAP1L	5.82881	1.62916e-08	2.66989e-07	Male
GHRL	5.82786	1.63742e-08	2.68125e-07	Male
STON2	5.82609	1.65283e-08	2.7043e-07	Male
GIMAP7	5.82234	1.686e-08	2.74871e-07	Male
VAMP5	5.82226	1.68677e-08	2.74871e-07	Male
RAB20	5.82071	1.7007e-08	2.76695e-07	Male
SNAI1	5.81916	1.71465e-08	2.78518e-07	Male
C1orf123	5.81476	1.75514e-08	2.84408e-07	Male
SLAMF8	5.81217	1.77939e-08	2.87646e-07	Male
LOC100129034	5.81185	1.78232e-08	2.87891e-07	Male
SUSD2	5.80899	1.80958e-08	2.91828e-07	Male
B3GNT7	5.80857	1.81362e-08	2.92245e-07	Male
NAGK	5.80291	1.86871e-08	3.00544e-07	Male
SESN1	5.80202	1.87749e-08	3.01099e-07	Male
SLC39A7	5.79918	1.90596e-08	3.04939e-07	Male
HK3	5.7925	1.9744e-08	3.1539e-07	Male
OPN4	5.79162	1.98353e-08	3.16348e-07	Male
RFTN2	5.79174	1.9823e-08	3.16348e-07	Male
SFTA1P	5.78754	2.02673e-08	3.22475e-07	Male
GPC6	5.78727	2.02964e-08	3.22684e-07	Male
FUCA1	5.78699	2.03267e-08	3.2289e-07	Male
HBEGF	5.78436	2.06111e-08	3.26149e-07	Male
IKBIP	5.78446	2.06e-08	3.26149e-07	Male
IL12RB1	5.7792	2.11793e-08	3.34617e-07	Male
PLEKHG1	5.77893	2.121e-08	3.3484e-07	Male
HOXB4	5.77719	2.14052e-08	3.37131e-07	Male
HLA-DPB1	5.7767	2.14605e-08	3.3774e-07	Male
APOL4	5.77388	2.17815e-08	3.41994e-07	Male
FYB	5.77189	2.20112e-08	3.45331e-07	Male
C4BPB	5.77115	2.20969e-08	3.45759e-07	Male
LIPC	5.77092	2.21239e-08	3.45759e-07	Male
LOC151534	5.76475	2.2855e-08	3.56084e-07	Male
STX4	5.76431	2.29074e-08	3.56625e-07	Male
LOC541471	5.7636	2.29931e-08	3.57684e-07	Male
TMC6	5.75866	2.35987e-08	3.6626e-07	Male
OSM	5.75744	2.37502e-08	3.68329e-07	Male
LPAR5	5.75276	2.43422e-08	3.74636e-07	Male
SLC9A3R2	5.74673	2.51247e-08	3.84921e-07	Male
RASIP1	5.74479	2.53819e-08	3.8798e-07	Male
GAL3ST4	5.74044	2.59681e-08	3.95447e-07	Male
C5orf39	5.73925	2.61316e-08	3.97337e-07	Male
COL1A2	5.73141	2.72282e-08	4.12771e-07	Male
GRASP	5.72985	2.7452e-08	4.15852e-07	Male
CD40	5.7287	2.76174e-08	4.17846e-07	Male
SPATA9	5.72865	2.7625e-08	4.17846e-07	Male
APOB48R	5.72768	2.77653e-08	4.19364e-07	Male
ARHGAP9	5.72767	2.77668e-08	4.19364e-07	Male
LOC389033	5.72419	2.82775e-08	4.2644e-07	Male
LUM	5.72339	2.83966e-08	4.27249e-07	Male
SLC29A3	5.72345	2.83875e-08	4.27249e-07	Male
SLC9A1	5.72347	2.83841e-08	4.27249e-07	Male
ACP2	5.72011	2.88886e-08	4.33072e-07	Male
STX5	5.71867	2.9106e-08	4.35685e-07	Male
CEACAM4	5.71466	2.97233e-08	4.4394e-07	Male
GLG1	5.714	2.98256e-08	4.44713e-07	Male
RABAC1	5.7139	2.98411e-08	4.44713e-07	Male
GNB1	5.71376	2.98632e-08	4.44716e-07	Male
CHKB	5.71169	3.01892e-08	4.49239e-07	Male
ALOX5	5.71014	3.04339e-08	4.52216e-07	Male
TSKS	5.70861	3.06787e-08	4.55518e-07	Male
DIRC1	5.70826	3.07345e-08	4.55677e-07	Male
HMHA1	5.70357	3.14971e-08	4.64261e-07	Male
UBAC2	5.70238	3.16931e-08	4.6681e-07	Male
CD36	5.69872	3.23049e-08	4.74438e-07	Male
LAPTM4A	5.69331	3.32294e-08	4.86251e-07	Male
PAFAH2	5.69314	3.32583e-08	4.86321e-07	Male
S100A4	5.69156	3.3534e-08	4.89645e-07	Male
PINK1	5.69067	3.36902e-08	4.91216e-07	Male
VMO1	5.68929	3.39339e-08	4.94413e-07	Male
CKAP4	5.68101	3.54295e-08	5.13982e-07	Male
CD180	5.67857	3.58824e-08	5.19806e-07	Male
LIMK1	5.67562	3.64377e-08	5.25966e-07	Male
MYL12B	5.67583	3.63969e-08	5.25966e-07	Male
RHOBTB3	5.67589	3.6387e-08	5.25966e-07	Male
HLA-DRB5	5.67437	3.66756e-08	5.29023e-07	Male
ATP6V0E1	5.67293	3.69501e-08	5.31845e-07	Male
CMTM7	5.66174	3.9164e-08	5.62509e-07	Male
ARHGAP27	5.65925	3.96731e-08	5.69417e-07	Male
ALPL	5.65892	3.9743e-08	5.70016e-07	Male
ST14	5.65706	4.01282e-08	5.74726e-07	Male
METTL1	5.65316	4.09484e-08	5.84816e-07	Male
DAZAP2	5.65172	4.12561e-08	5.87965e-07	Male
PTPN22	5.65172	4.12558e-08	5.87965e-07	Male
FCGR2B	5.65095	4.14199e-08	5.89468e-07	Male
GCNT1	5.64408	4.29234e-08	6.08723e-07	Male
CCL8	5.6438	4.29846e-08	6.09164e-07	Male
ADA	5.64298	4.31683e-08	6.1015e-07	Male
SLC39A12	5.64295	4.31748e-08	6.1015e-07	Male
GNLY	5.6424	4.32969e-08	6.11448e-07	Male
S100A11	5.63696	4.45345e-08	6.27641e-07	Male
CTDSP2	5.62687	4.69219e-08	6.5863e-07	Male
COL16A1	5.6252	4.73296e-08	6.63763e-07	Male
C10orf10	5.62205	4.81052e-08	6.73239e-07	Male
SKAP2	5.62059	4.84702e-08	6.77411e-07	Male
HOXA1	5.61838	4.90279e-08	6.84259e-07	Male
GPIHBP1	5.61752	4.92446e-08	6.86336e-07	Male
MALL	5.613	5.04073e-08	6.9899e-07	Male
SLAMF6	5.60749	5.1863e-08	7.14946e-07	Male
ARL2BP	5.60704	5.19823e-08	7.16103e-07	Male
SGCG	5.60438	5.27007e-08	7.25505e-07	Male
CXorf21	5.60164	5.34493e-08	7.33813e-07	Male
PPP3CC	5.60059	5.37397e-08	7.37299e-07	Male
FAM177B	5.59983	5.39517e-08	7.39706e-07	Male
RNASET2	5.59847	5.43312e-08	7.44404e-07	Male
LOC339524	5.59557	5.51466e-08	7.55065e-07	Male
LOC654342	5.59483	5.53578e-08	7.57007e-07	Male
CTSD	5.59437	5.54908e-08	7.58236e-07	Male
SIX2	5.59382	5.56469e-08	7.59857e-07	Male
DPYD	5.58826	5.72612e-08	7.78222e-07	Male
GPR4	5.58571	5.80184e-08	7.86398e-07	Male
ARHGAP4	5.58528	5.8148e-08	7.87099e-07	Male
BTD	5.58531	5.81384e-08	7.87099e-07	Male
ADAMTS14	5.58453	5.83705e-08	7.89583e-07	Male
C9orf95	5.58229	5.9047e-08	7.97667e-07	Male
SEPP1	5.57934	5.99492e-08	8.08235e-07	Male
KRT10	5.57765	6.04717e-08	8.14041e-07	Male
NDST2	5.57765	6.04735e-08	8.14041e-07	Male
CSTA	5.57716	6.06258e-08	8.15184e-07	Male
CECR1	5.57579	6.10544e-08	8.20401e-07	Male
CLN5	5.57487	6.13437e-08	8.23741e-07	Male
RUNX1	5.57427	6.15314e-08	8.25714e-07	Male
PTX3	5.57293	6.19577e-08	8.30883e-07	Male
DHRS3	5.57023	6.28223e-08	8.41361e-07	Male
TIMP3	5.56859	6.33538e-08	8.47357e-07	Male
BIN3	5.56544	6.43842e-08	8.58866e-07	Male
SLC1A3	5.56452	6.46889e-08	8.62362e-07	Male
KYNU	5.56261	6.53254e-08	8.69129e-07	Male
HDAC7	5.56207	6.55071e-08	8.70593e-07	Male
SSU72	5.56203	6.55216e-08	8.70593e-07	Male
KBTBD11	5.56185	6.55818e-08	8.70821e-07	Male
PIK3CD	5.56124	6.57862e-08	8.72962e-07	Male
RNASEK	5.55932	6.64361e-08	8.80431e-07	Male
CASP1	5.55865	6.6666e-08	8.82899e-07	Male
TRIM22	5.55651	6.74004e-08	8.92041e-07	Male
GPR1	5.54668	7.08804e-08	9.33212e-07	Male
LOH3CR2A	5.54111	7.29302e-08	9.56019e-07	Male
RER1	5.53908	7.36907e-08	9.64561e-07	Male
ANXA7	5.53856	7.38865e-08	9.66498e-07	Male
SCN9A	5.53625	7.47647e-08	9.76092e-07	Male
WDFY4	5.52316	7.99299e-08	1.03484e-06	Male
HMHB1	5.52045	8.10456e-08	1.04661e-06	Male
ARPC1B	5.51976	8.13289e-08	1.04959e-06	Male
ALDOC	5.51803	8.20497e-08	1.05755e-06	Male
LY75	5.51814	8.20054e-08	1.05755e-06	Male
TXNDC3	5.51478	8.34219e-08	1.0725e-06	Male
VASN	5.51313	8.41232e-08	1.08014e-06	Male
LY96	5.5126	8.43538e-08	1.08242e-06	Male
C17orf87	5.51058	8.5225e-08	1.0929e-06	Male
ESAM	5.50838	8.61832e-08	1.10379e-06	Male
HLA-DPA1	5.50729	8.66646e-08	1.10855e-06	Male
PODNL1	5.50432	8.79821e-08	1.12327e-06	Male
QSOX1	5.50234	8.88745e-08	1.13395e-06	Male
HIVEP2	5.50143	8.92876e-08	1.13778e-06	Male
SLC2A6	5.49157	9.38762e-08	1.19175e-06	Male
SPRY1	5.48868	9.52617e-08	1.20755e-06	Male
FAM20C	5.48669	9.62286e-08	1.21703e-06	Male
FCGR3A	5.48616	9.64902e-08	1.21958e-06	Male
C10orf128	5.48431	9.73998e-08	1.22882e-06	Male
IL1R2	5.48402	9.75422e-08	1.2298e-06	Male
STEAP4	5.48296	9.80721e-08	1.23398e-06	Male
TPST1	5.48081	9.91448e-08	1.24453e-06	Male
TMEM219	5.4792	9.99601e-08	1.25247e-06	Male
C9orf69	5.47712	1.01019e-07	1.26418e-06	Male
UCP2	5.47596	1.01612e-07	1.2708e-06	Male
C5orf15	5.4697	1.04887e-07	1.30854e-06	Male
AGTRAP	5.46553	1.07129e-07	1.33321e-06	Male
SUMO3	5.46489	1.07474e-07	1.33668e-06	Male
TMEM66	5.45549	1.12705e-07	1.39659e-06	Male
GALNS	5.45459	1.13223e-07	1.40215e-06	Male
TSFM	5.45342	1.13894e-07	1.40787e-06	Male
MT1F	5.45219	1.14603e-07	1.41491e-06	Male
MARCKS	5.45088	1.15366e-07	1.42346e-06	Male
C13orf15	5.43749	1.23431e-07	1.51373e-06	Male
MOGS	5.43704	1.23708e-07	1.51621e-06	Male
CDK4	5.43565	1.2458e-07	1.52505e-06	Male
CD1D	5.4346	1.2524e-07	1.5322e-06	Male
RCSD1	5.43397	1.25641e-07	1.53525e-06	Male
VEGFC	5.43363	1.25858e-07	1.53539e-06	Male
SIGLEC11	5.42513	1.31364e-07	1.59171e-06	Male
FAM26E	5.42492	1.31497e-07	1.59238e-06	Male
FBP1	5.42436	1.31874e-07	1.59503e-06	Male
FAM176B	5.42289	1.32848e-07	1.60489e-06	Male
C6orf132	5.4223	1.33248e-07	1.60781e-06	Male
BLOC1S3	5.42097	1.34138e-07	1.61757e-06	Male
RAB8B	5.41728	1.36651e-07	1.64201e-06	Male
ZEB2	5.41639	1.37265e-07	1.64743e-06	Male
CLIC1	5.41464	1.38482e-07	1.65907e-06	Male
KDELR1	5.41473	1.38414e-07	1.65907e-06	Male
LDHD	5.41384	1.3904e-07	1.66478e-06	Male
ACTR1A	5.41057	1.41343e-07	1.68935e-06	Male
ANXA2P3	5.4074	1.43611e-07	1.71443e-06	Male
PVRL2	5.40601	1.44614e-07	1.72539e-06	Male
KIAA2013	5.40492	1.45412e-07	1.73388e-06	Male
XBP1	5.40439	1.45794e-07	1.73537e-06	Male
FKBP11	5.40085	1.48413e-07	1.76239e-06	Male
F2RL3	5.39976	1.49221e-07	1.77094e-06	Male
LASP1	5.39798	1.50563e-07	1.78583e-06	Male
DOCK2	5.39421	1.53437e-07	1.81672e-06	Male
CD34	5.39407	1.53541e-07	1.81688e-06	Male
ZNF423	5.3909	1.56005e-07	1.84173e-06	Male
RB1	5.38934	1.57224e-07	1.85504e-06	Male
CDH5	5.38599	1.59884e-07	1.88204e-06	Male
ADAP1	5.3848	1.60841e-07	1.8922e-06	Male
HS6ST1	5.38326	1.62087e-07	1.90354e-06	Male
FAM119B	5.37751	1.66815e-07	1.95365e-06	Male
MXRA5	5.37577	1.68277e-07	1.96823e-06	Male
CD55	5.36944	1.73685e-07	2.02329e-06	Male
CDK6	5.36947	1.7366e-07	2.02329e-06	Male
USHBP1	5.36967	1.73485e-07	2.02329e-06	Male
BCL3	5.36869	1.7434e-07	2.02858e-06	Male
IGF1	5.36817	1.74791e-07	2.03211e-06	Male
GPR132	5.36471	1.77834e-07	2.06212e-06	Male
KDELR2	5.35842	1.83505e-07	2.12544e-06	Male
AURKC	5.35364	1.87931e-07	2.17173e-06	Male
TMEM120A	5.3524	1.89093e-07	2.18378e-06	Male
TSPAN14	5.3523	1.8919e-07	2.18378e-06	Male
TLR7	5.35202	1.89459e-07	2.18565e-06	Male
MRC2	5.34994	1.91427e-07	2.19959e-06	Male
NKG7	5.34924	1.92102e-07	2.20607e-06	Male
JAK1	5.34846	1.92848e-07	2.20962e-06	Male
IFT20	5.34573	1.95483e-07	2.23348e-06	Male
CH25H	5.34545	1.95759e-07	2.23536e-06	Male
SHPK	5.34201	1.99138e-07	2.26883e-06	Male
NRBP1	5.34173	1.9942e-07	2.27076e-06	Male
SMAD5OS	5.34033	2.00815e-07	2.28408e-06	Male
CXCL12	5.33431	2.06915e-07	2.34949e-06	Male
ADAMTSL4	5.33304	2.08228e-07	2.36307e-06	Male
KLF9	5.33267	2.08606e-07	2.36603e-06	Male
C1orf200	5.33132	2.10017e-07	2.37936e-06	Male
MYO1B	5.33033	2.1105e-07	2.38973e-06	Male
SUMF1	5.32672	2.14872e-07	2.42621e-06	Male
BLOC1S2	5.32575	2.15906e-07	2.43518e-06	Male
FKBP9	5.32539	2.16292e-07	2.43681e-06	Male
RASGRP3	5.32442	2.17338e-07	2.44723e-06	Male
C2orf18	5.32406	2.1772e-07	2.45017e-06	Male
IL18R1	5.32304	2.18825e-07	2.46124e-06	Male
LIMA1	5.3228	2.19087e-07	2.46281e-06	Male
NINJ1	5.32105	2.21005e-07	2.47611e-06	Male
MED11	5.31912	2.23131e-07	2.49716e-06	Male
COPZ1	5.31772	2.24686e-07	2.50763e-06	Male
ARMC2	5.31667	2.25856e-07	2.51769e-06	Male
TRPV3	5.31433	2.28487e-07	2.54303e-06	Male
RNF149	5.31113	2.32143e-07	2.57663e-06	Male
VAMP3	5.30968	2.33814e-07	2.59233e-06	Male
CYB561	5.30917	2.34407e-07	2.59679e-06	Male
SPATA18	5.30845	2.35244e-07	2.60391e-06	Male
DKFZp779M0652	5.30691	2.37051e-07	2.61968e-06	Male
IL27	5.3069	2.37057e-07	2.61968e-06	Male
DLL4	5.30666	2.37342e-07	2.62139e-06	Male
CD59	5.3063	2.37764e-07	2.62462e-06	Male
ARHGEF15	5.30523	2.39031e-07	2.63429e-06	Male
C5orf27	5.30415	2.40306e-07	2.64259e-06	Male
GALNTL2	5.30152	2.43458e-07	2.67579e-06	Male
SF3B5	5.30073	2.44408e-07	2.68332e-06	Male
CCDC88B	5.29926	2.46199e-07	2.70004e-06	Male
TNFSF10	5.29775	2.48045e-07	2.7144e-06	Male
IRF8	5.2973	2.486e-07	2.719e-06	Male
TMEM233	5.29719	2.48737e-07	2.71903e-06	Male
RHBDD2	5.29394	2.52764e-07	2.76007e-06	Male
DBNL	5.29222	2.54913e-07	2.77904e-06	Male
TMEM88	5.29164	2.55646e-07	2.78552e-06	Male
DERL2	5.29152	2.55797e-07	2.78566e-06	Male
RAC2	5.28769	2.60686e-07	2.82674e-06	Male
PFDN5	5.28692	2.61675e-07	2.83442e-06	Male
RNASE2	5.28332	2.6637e-07	2.88159e-06	Male
SCAMP2	5.28326	2.66457e-07	2.88159e-06	Male
ZMYND15	5.28269	2.67205e-07	2.88812e-06	Male
THADA	5.2821	2.67985e-07	2.89362e-06	Male
HLA-DRB6	5.28173	2.68477e-07	2.89723e-06	Male
RCAN1	5.28119	2.69189e-07	2.90182e-06	Male
FRMD4A	5.27947	2.71479e-07	2.92494e-06	Male
CD300LB	5.27726	2.74459e-07	2.95548e-06	Male
APOL3	5.27495	2.77606e-07	2.98619e-06	Male
CES8	5.27163	2.8218e-07	3.03055e-06	Male
REEP5	5.27094	2.8314e-07	3.03924e-06	Male
MEOX2	5.27031	2.84022e-07	3.0471e-06	Male
COL6A1	5.26886	2.86063e-07	3.06737e-06	Male
PLOD1	5.26545	2.90902e-07	3.11265e-06	Male
CXCR7	5.26481	2.91821e-07	3.12083e-06	Male
S1PR2	5.26131	2.96895e-07	3.16839e-06	Male
IFITM2	5.25978	2.99139e-07	3.19065e-06	Male
SOCS3	5.25943	2.99645e-07	3.19437e-06	Male
GZMH	5.25729	3.02821e-07	3.22653e-06	Male
PTPRC	5.25621	3.04437e-07	3.24204e-06	Male
ARFRP1	5.25522	3.05913e-07	3.25604e-06	Male
ASAP3	5.25261	3.09864e-07	3.29636e-06	Male
LAMP1	5.25004	3.13805e-07	3.33302e-06	Male
B4GALT7	5.24883	3.15672e-07	3.34758e-06	Male
SRGAP1	5.24672	3.18971e-07	3.37876e-06	Male
GPX1	5.24376	3.23643e-07	3.41777e-06	Male
CETP	5.23764	3.33495e-07	3.50898e-06	Male
PREX1	5.23233	3.42289e-07	3.59194e-06	Male
MAP3K11	5.23138	3.43899e-07	3.60532e-06	Male
DHX32	5.23102	3.44495e-07	3.60783e-06	Male
CLEC4GP1	5.22967	3.46783e-07	3.62693e-06	Male
P4HA1	5.22903	3.47881e-07	3.63509e-06	Male
FLI1	5.22861	3.4859e-07	3.63941e-06	Male
SIDT1	5.22836	3.49011e-07	3.64192e-06	Male
KLRC1	5.22689	3.5154e-07	3.66141e-06	Male
SCARA5	5.22685	3.51603e-07	3.66141e-06	Male
NRP1	5.22399	3.56565e-07	3.70356e-06	Male
ECHDC1	5.22135	3.61196e-07	3.74104e-06	Male
TMED1	5.22136	3.61177e-07	3.74104e-06	Male
UBE2J1	5.2213	3.61284e-07	3.74104e-06	Male
SPOCK2	5.21981	3.63931e-07	3.76267e-06	Male
SH2B3	5.21666	3.69577e-07	3.81519e-06	Male
COMMD9	5.21289	3.76464e-07	3.87836e-06	Male
SFXN3	5.2115	3.79018e-07	3.89872e-06	Male
ACAP1	5.20989	3.82013e-07	3.92553e-06	Male
TPM3	5.20959	3.82568e-07	3.92924e-06	Male
CARD11	5.20589	3.89548e-07	3.99687e-06	Male
GYPC	5.20354	3.94052e-07	4.03693e-06	Male
MYCT1	5.20264	3.95772e-07	4.05251e-06	Male
BTN3A2	5.20123	3.985e-07	4.07631e-06	Male
KANK3	5.20089	3.99168e-07	4.07696e-06	Male
CHRNE	5.19939	4.02104e-07	4.09866e-06	Male
KAZ	5.19796	4.04908e-07	4.12309e-06	Male
TMEM203	5.19485	4.1111e-07	4.17782e-06	Male
TMEM57	5.19397	4.12864e-07	4.19354e-06	Male
TMEM163	5.19386	4.13081e-07	4.19364e-06	Male
NOTCH4	5.19337	4.14075e-07	4.20162e-06	Male
PCDHGC3	5.19052	4.19857e-07	4.24751e-06	Male
SLC46A2	5.18917	4.22643e-07	4.27355e-06	Male
S100A8	5.18627	4.28651e-07	4.32781e-06	Male
MPZL1	5.18533	4.30605e-07	4.34537e-06	Male
SV2B	5.1835	4.34471e-07	4.38001e-06	Male
HSH2D	5.18289	4.35751e-07	4.38854e-06	Male
ANXA2P1	5.17753	4.47264e-07	4.49764e-06	Male
CAPN11	5.17743	4.47474e-07	4.49764e-06	Male
PRKD2	5.17689	4.48656e-07	4.50729e-06	Male
SLC2A3	5.17427	4.54399e-07	4.56272e-06	Male
ATP6AP1	5.17394	4.5513e-07	4.56659e-06	Male
CLEC12A	5.17291	4.5743e-07	4.58405e-06	Male
C12orf44	5.16952	4.65006e-07	4.65305e-06	Male
EXOC3L	5.16849	4.67357e-07	4.66907e-06	Male
TMEM71	5.1657	4.73723e-07	4.72858e-06	Male
CXorf36	5.16528	4.74686e-07	4.73585e-06	Male
BAX	5.16455	4.76364e-07	4.75025e-06	Male
RASD1	5.16371	4.78319e-07	4.76739e-06	Male
TMEM179B	5.16318	4.79544e-07	4.77709e-06	Male
PLCG2	5.162	4.82303e-07	4.79765e-06	Male
CCR1	5.16153	4.83404e-07	4.80623e-06	Male
IFI27	5.16109	4.84443e-07	4.81419e-06	Male
GPR141	5.16069	4.85377e-07	4.81638e-06	Male
VWF	5.16044	4.85973e-07	4.81757e-06	Male
SH2D3C	5.15759	4.92726e-07	4.87257e-06	Male
EAF2	5.1568	4.94615e-07	4.88885e-06	Male
COL12A1	5.15512	4.98649e-07	4.91951e-06	Male
TCTN3	5.15511	4.98684e-07	4.91951e-06	Male
AKR1A1	5.15084	5.09097e-07	5.00752e-06	Male
TXN2	5.15062	5.09655e-07	5.01057e-06	Male
GZMA	5.14902	5.13616e-07	5.03971e-06	Male
RHOH	5.14762	5.17099e-07	5.06897e-06	Male
FXYD2	5.14736	5.17758e-07	5.0721e-06	Male
PLBD2	5.14678	5.19222e-07	5.0824e-06	Male
CMKLR1	5.14633	5.20351e-07	5.09098e-06	Male
FFAR3	5.14619	5.20693e-07	5.09186e-06	Male
MDM2	5.14465	5.24591e-07	5.12503e-06	Male
AQP1	5.14293	5.2897e-07	5.16282e-06	Male
GRIN2D	5.14156	5.32489e-07	5.18716e-06	Male
CD200R1	5.13771	5.42488e-07	5.27439e-06	Male
C17orf61	5.13698	5.44425e-07	5.29068e-06	Male
KIFC3	5.13687	5.44709e-07	5.2909e-06	Male
ANXA2P2	5.1348	5.50183e-07	5.33638e-06	Male
KCTD12	5.13296	5.55102e-07	5.37378e-06	Male
RIN1	5.13045	5.61869e-07	5.42889e-06	Male
PARVG	5.12917	5.65341e-07	5.45984e-06	Male
UXT	5.12681	5.71825e-07	5.51982e-06	Male
ARHGDIB	5.12388	5.79953e-07	5.58229e-06	Male
EN1	5.12205	5.85106e-07	5.62653e-06	Male
FSTL3	5.12159	5.8641e-07	5.63372e-06	Male
ZNF668	5.12163	5.86276e-07	5.63372e-06	Male
BST1	5.12114	5.87676e-07	5.64306e-06	Male
NLRP12	5.11833	5.95705e-07	5.70674e-06	Male
ERLEC1	5.11702	5.99471e-07	5.73738e-06	Male
FMO1	5.1152	6.04739e-07	5.78233e-06	Male
LOC100130776	5.11427	6.07466e-07	5.80292e-06	Male
TESC	5.11323	6.10519e-07	5.82933e-06	Male
TNNI2	5.11264	6.12254e-07	5.84038e-06	Male
KMO	5.11011	6.19737e-07	5.90898e-06	Male
CCL5	5.10973	6.20882e-07	5.9171e-06	Male
TM9SF3	5.10957	6.21377e-07	5.91903e-06	Male
MYBPC3	5.10907	6.22868e-07	5.93044e-06	Male
HSD3B7	5.10668	6.30079e-07	5.99628e-06	Male
GPR84	5.10586	6.32572e-07	6.01717e-06	Male
CEBPB	5.10118	6.46942e-07	6.1423e-06	Male
SP100	5.0991	6.5346e-07	6.19546e-06	Male
PDGFRA	5.09701	6.60065e-07	6.25222e-06	Male
IL2RG	5.0955	6.6485e-07	6.28871e-06	Male
SIGLEC5	5.09152	6.77691e-07	6.3982e-06	Male
FCN3	5.08726	6.91696e-07	6.51218e-06	Male
CCL13	5.0869	6.92876e-07	6.52026e-06	Male
SLC27A1	5.08676	6.93341e-07	6.5216e-06	Male
HADHA	5.08524	6.98408e-07	6.5601e-06	Male
FAM70B	5.08141	7.11355e-07	6.67242e-06	Male
SPNS3	5.08119	7.12111e-07	6.67641e-06	Male
IL15	5.08075	7.13634e-07	6.68449e-06	Male
GABARAPL1	5.07765	7.24283e-07	6.77482e-06	Male
POLD4	5.07567	7.31194e-07	6.82999e-06	Male
SLC35C2	5.07381	7.37756e-07	6.87541e-06	Male
MAP2K3	5.07264	7.41883e-07	6.90433e-06	Male
MAN2B1	5.07149	7.45982e-07	6.93928e-06	Male
ARRDC5	5.0686	7.56355e-07	7.0293e-06	Male
CASS4	5.0671	7.61803e-07	7.07019e-06	Male
PTAFR	5.06657	7.63767e-07	7.08516e-06	Male
JTB	5.06423	7.72337e-07	7.1444e-06	Male
OBFC1	5.06427	7.72194e-07	7.1444e-06	Male
HAS1	5.06337	7.7553e-07	7.1647e-06	Male
GPR153	5.06106	7.84121e-07	7.23416e-06	Male
KDELR3	5.0593	7.90761e-07	7.28877e-06	Male
NPL	5.05862	7.93335e-07	7.30583e-06	Male
CYBRD1	5.05744	7.97805e-07	7.34366e-06	Male
GPR116	5.05581	8.04037e-07	7.39765e-06	Male
CAPN5	5.05298	8.14984e-07	7.47796e-06	Male
URM1	5.05306	8.1467e-07	7.47796e-06	Male
CHST1	5.05	8.26648e-07	7.57124e-06	Male
SPTLC1	5.04967	8.27959e-07	7.57982e-06	Male
SLC15A3	5.04957	8.28361e-07	7.58007e-06	Male
GBP3	5.04687	8.39104e-07	7.66449e-06	Male
LYL1	5.04652	8.40495e-07	7.67374e-06	Male
TNFSF13	5.04526	8.45579e-07	7.71319e-06	Male
ETS1	5.0447	8.47806e-07	7.73002e-06	Male
APOD	5.04219	8.58038e-07	7.80922e-06	Male
YIPF2	5.04136	8.61435e-07	7.83309e-06	Male
ICAM4	5.0412	8.621e-07	7.83561e-06	Male
OSTC	5.03917	8.70461e-07	7.90096e-06	Male
KLF2	5.03513	8.87373e-07	8.05085e-06	Male
EGFL7	5.03328	8.95218e-07	8.11111e-06	Male
MMP24	5.03231	8.99343e-07	8.14119e-06	Male
LOC100240734	5.03198	9.00792e-07	8.14701e-06	Male
LYN	5.03119	9.04173e-07	8.17393e-06	Male
CHIC2	5.028	9.17971e-07	8.2691e-06	Male
TFEC	5.02585	9.27427e-07	8.35056e-06	Male
STAT2	5.02196	9.44737e-07	8.48376e-06	Male
TM6SF1	5.01803	9.62539e-07	8.63211e-06	Male
C2	5.01777	9.63714e-07	8.63882e-06	Male
BST2	5.01467	9.7799e-07	8.75128e-06	Male
RPN2	5.01414	9.80471e-07	8.76572e-06	Male
COX4I2	5.01095	9.95391e-07	8.89125e-06	Male
COQ4	5.00903	1.00451e-06	8.96081e-06	Male
LSM10	5.00851	1.00702e-06	8.97924e-06	Male
EHD1	5.00809	1.00899e-06	8.99288e-06	Male
HSFY2	5.00644	1.01691e-06	9.05551e-06	Male
MAP3K8	5.00627	1.01777e-06	9.05912e-06	Male
HOXB7	5.00554	1.0213e-06	9.08655e-06	Male
HIGD1B	5.00448	1.02643e-06	9.12417e-06	Male
SELL	5.00191	1.03901e-06	9.22785e-06	Male
PGD	5.00053	1.0458e-06	9.28408e-06	Male
NT5E	4.99945	1.05119e-06	9.32783e-06	Male
RGS1	4.99606	1.06816e-06	9.45353e-06	Male
PSTPIP1	4.9958	1.06946e-06	9.45681e-06	Male
IQSEC1	4.99517	1.07268e-06	9.47087e-06	Male
TNNC2	4.99365	1.08042e-06	9.52873e-06	Male
ZDHHC24	4.99274	1.0851e-06	9.56165e-06	Male
ARL6IP5	4.99205	1.08861e-06	9.58422e-06	Male
LYPLA2	4.99212	1.08827e-06	9.58422e-06	Male
APRT	4.99139	1.09202e-06	9.61002e-06	Male
APOBEC3H	4.9902	1.09818e-06	9.65371e-06	Male
SELS	4.98969	1.10083e-06	9.67073e-06	Male
RBMS2	4.98911	1.10388e-06	9.68914e-06	Male
HLA-DQA1	4.98787	1.11036e-06	9.74177e-06	Male
CORO1A	4.9861	1.11966e-06	9.81913e-06	Male
FGR	4.9846	1.12764e-06	9.87619e-06	Male
GNS	4.98148	1.14439e-06	9.99698e-06	Male
P2RY12	4.97837	1.1613e-06	1.01403e-05	Male
FYN	4.97729	1.16725e-06	1.01796e-05	Male
MYO1G	4.97728	1.16731e-06	1.01796e-05	Male
GLYCTK	4.97702	1.16876e-06	1.01864e-05	Male
DTX1	4.97641	1.1721e-06	1.01994e-05	Male
TCN2	4.97595	1.17466e-06	1.02173e-05	Male
YIPF3	4.97567	1.17617e-06	1.0226e-05	Male
CCL4	4.9701	1.20749e-06	1.04713e-05	Male
STX11	4.96905	1.21351e-06	1.051e-05	Male
TSKU	4.96601	1.23099e-06	1.06523e-05	Male
LTBP2	4.96576	1.23245e-06	1.06603e-05	Male
SECTM1	4.96516	1.23596e-06	1.06816e-05	Male
FITM1	4.96489	1.23753e-06	1.0687e-05	Male
TSPAN33	4.96356	1.24531e-06	1.07485e-05	Male
SERPINE1	4.96167	1.25643e-06	1.08307e-05	Male
ANTXR1	4.96023	1.26499e-06	1.08941e-05	Male
POSTN	4.95902	1.27217e-06	1.0943e-05	Male
CLVS1	4.95554	1.29318e-06	1.10955e-05	Male
WNT5B	4.95482	1.29759e-06	1.11285e-05	Male
LRPAP1	4.95153	1.3178e-06	1.12685e-05	Male
ADORA2A	4.95113	1.32026e-06	1.12847e-05	Male
SIK1	4.94991	1.32787e-06	1.13402e-05	Male
COL1A1	4.94813	1.339e-06	1.14159e-05	Male
TMEM184B	4.9482	1.33859e-06	1.14159e-05	Male
CLEC7A	4.94753	1.34281e-06	1.14388e-05	Male
PRKCH	4.94542	1.35619e-06	1.15479e-05	Male
EHD4	4.9433	1.36975e-06	1.16535e-05	Male
CLEC4G	4.93971	1.39302e-06	1.18266e-05	Male
LOC606724	4.9367	1.41283e-06	1.19646e-05	Male
PITPNC1	4.93431	1.42877e-06	1.20896e-05	Male
COMT	4.93013	1.457e-06	1.23027e-05	Male
SP140	4.92965	1.46031e-06	1.23255e-05	Male
IL27RA	4.92877	1.46634e-06	1.2366e-05	Male
PDCD1LG2	4.92678	1.48003e-06	1.24659e-05	Male
TMEM176A	4.92546	1.48924e-06	1.25382e-05	Male
GIMAP2	4.92426	1.49762e-06	1.25984e-05	Male
PTPN7	4.92335	1.50401e-06	1.26415e-05	Male
TMEM115	4.92285	1.50753e-06	1.26659e-05	Male
DBI	4.92221	1.51204e-06	1.26775e-05	Male
EFNB1	4.9224	1.51068e-06	1.26775e-05	Male
TGFBR1	4.92227	1.51165e-06	1.26775e-05	Male
NDST1	4.91854	1.53823e-06	1.2865e-05	Male
IFITM3	4.91658	1.55241e-06	1.29729e-05	Male
TMEM176B	4.91524	1.56215e-06	1.30489e-05	Male
CHST13	4.91359	1.57426e-06	1.31284e-05	Male
KCTD11	4.91164	1.58864e-06	1.31956e-05	Male
ZFP36L2	4.91187	1.58694e-06	1.31956e-05	Male
C22orf34	4.91039	1.59794e-06	1.32548e-05	Male
NCLN	4.90991	1.60156e-06	1.32794e-05	Male
FKBP15	4.90416	1.6451e-06	1.36125e-05	Male
CD3D	4.90304	1.65369e-06	1.3678e-05	Male
ATOX1	4.90292	1.65468e-06	1.36805e-05	Male
ARRDC2	4.9003	1.67497e-06	1.38276e-05	Male
HOXB6	4.90027	1.6752e-06	1.38276e-05	Male
CTSW	4.89721	1.69927e-06	1.40091e-05	Male
PADI4	4.89642	1.70555e-06	1.40445e-05	Male
AMPD2	4.89584	1.71018e-06	1.40761e-05	Male
ARHGEF19	4.89198	1.74123e-06	1.432e-05	Male
SLC35B3	4.89101	1.74907e-06	1.43786e-05	Male
FAM3C	4.89045	1.75367e-06	1.44106e-05	Male
NFKBIE	4.88889	1.76641e-06	1.44976e-05	Male
ARSJ	4.88836	1.77079e-06	1.45218e-05	Male
KIAA0652	4.88717	1.7806e-06	1.45904e-05	Male
EBF3	4.88563	1.79347e-06	1.46721e-05	Male
SVEP1	4.88455	1.80245e-06	1.47336e-05	Male
C1orf85	4.88263	1.81866e-06	1.48481e-05	Male
SERTAD1	4.87418	1.89152e-06	1.53675e-05	Male
MAFB	4.8723	1.90803e-06	1.5484e-05	Male
PTRH1	4.8666	1.95921e-06	1.58548e-05	Male
AIM1	4.86512	1.97271e-06	1.59139e-05	Male
RNF130	4.86547	1.9695e-06	1.59139e-05	Male
AIM2	4.86408	1.9822e-06	1.59833e-05	Male
MYF6	4.86338	1.98869e-06	1.60292e-05	Male
FAM46A	4.85644	2.05365e-06	1.65133e-05	Male
TNFRSF10A	4.85618	2.05614e-06	1.65268e-05	Male
PCTP	4.85402	2.07683e-06	1.666e-05	Male
ETHE1	4.8533	2.08377e-06	1.66891e-05	Male
CXCL1	4.85063	2.10967e-06	1.68765e-05	Male
MYOM3	4.84977	2.11808e-06	1.69371e-05	Male
ACADS	4.84891	2.12649e-06	1.69976e-05	Male
GMPPA	4.84815	2.13406e-06	1.70514e-05	Male
IFI44	4.84751	2.14037e-06	1.70883e-05	Male
CCDC141	4.84313	2.18407e-06	1.74097e-05	Male
DKFZp566F0947	4.84274	2.18803e-06	1.74344e-05	Male
ITPRIP	4.84235	2.19201e-06	1.74523e-05	Male
CDC26	4.83857	2.23059e-06	1.77386e-05	Male
LCK	4.83248	2.2942e-06	1.81801e-05	Male
FCGR2C	4.83222	2.29701e-06	1.81952e-05	Male
OSTalpha	4.83172	2.30227e-06	1.82298e-05	Male
PLIN3	4.83066	2.31356e-06	1.8312e-05	Male
CD84	4.83035	2.31686e-06	1.83309e-05	Male
TTC38	4.82848	2.33693e-06	1.84753e-05	Male
MUL1	4.82541	2.37027e-06	1.87096e-05	Male
DNALI1	4.82509	2.37375e-06	1.87297e-05	Male
IGFBP3	4.82454	2.37972e-06	1.87695e-05	Male
CEPT1	4.82437	2.38164e-06	1.87773e-05	Male
PHACTR2	4.82247	2.40255e-06	1.89201e-05	Male
AOX1	4.82236	2.40375e-06	1.89222e-05	Male
DDX43	4.81842	2.44776e-06	1.92237e-05	Male
NKAPL	4.81846	2.44736e-06	1.92237e-05	Male
WDR46	4.8164	2.47069e-06	1.93887e-05	Male
PPA1	4.81557	2.48005e-06	1.94396e-05	Male
LMF1	4.81509	2.48555e-06	1.94675e-05	Male
ABCG1	4.81462	2.49094e-06	1.94947e-05	Male
IDH1	4.81072	2.53601e-06	1.98091e-05	Male
PEX16	4.81055	2.53808e-06	1.98176e-05	Male
ZDHHC1	4.80635	2.58748e-06	2.01411e-05	Male
GPAT2	4.80617	2.58964e-06	2.01502e-05	Male
SIGLEC10	4.80128	2.64852e-06	2.05608e-05	Male
FAM129B	4.80035	2.65985e-06	2.06216e-05	Male
TNIP2	4.79993	2.66496e-06	2.06489e-05	Male
DPP7	4.79827	2.68534e-06	2.07829e-05	Male
SOAT2	4.79831	2.68478e-06	2.07829e-05	Male
YIF1B	4.79669	2.70489e-06	2.09182e-05	Male
SC65	4.79576	2.71646e-06	2.09916e-05	Male
BDH2	4.78994	2.78991e-06	2.15017e-05	Male
IL18RAP	4.78908	2.8009e-06	2.15699e-05	Male
PLSCR3	4.7886	2.80704e-06	2.16007e-05	Male
RASA3	4.78851	2.80821e-06	2.16015e-05	Male
C7orf59	4.78749	2.82136e-06	2.16862e-05	Male
SEPT11	4.78757	2.82038e-06	2.16862e-05	Male
GMIP	4.78652	2.83389e-06	2.17742e-05	Male
ZBP1	4.7856	2.84584e-06	2.18495e-05	Male
AQP3	4.78487	2.85535e-06	2.19142e-05	Male
OIT3	4.78472	2.85743e-06	2.19151e-05	Male
CLEC10A	4.78449	2.86041e-06	2.19197e-05	Male
GALNT10	4.7842	2.86418e-06	2.1932e-05	Male
GLT8D2	4.7825	2.8866e-06	2.20536e-05	Male
HTRA1	4.78116	2.90429e-06	2.21636e-05	Male
UGP2	4.78017	2.91745e-06	2.22388e-05	Male
SPNS2	4.77974	2.92321e-06	2.22743e-05	Male
PEPD	4.77914	2.93124e-06	2.23271e-05	Male
MT1X	4.77838	2.94147e-06	2.23892e-05	Male
YPEL5	4.77837	2.94161e-06	2.23892e-05	Male
RPS12	4.77688	2.96181e-06	2.25006e-05	Male
SAT1	4.77624	2.97048e-06	2.2558e-05	Male
MT1M	4.7757	2.97777e-06	2.25964e-05	Male
C6orf97	4.77408	2.99991e-06	2.27474e-05	Male
CYB5R3	4.77389	3.00252e-06	2.27586e-05	Male
OVCA2	4.77362	3.00625e-06	2.27783e-05	Male
FGF14	4.77345	3.00852e-06	2.27785e-05	Male
BTN3A1	4.77254	3.02103e-06	2.28475e-05	Male
SIGLEC14	4.7721	3.02718e-06	2.28769e-05	Male
INHBB	4.77124	3.03913e-06	2.29587e-05	Male
GRK5	4.76956	3.06253e-06	2.31182e-05	Male
CTSO	4.76847	3.07782e-06	2.32162e-05	Male
CD72	4.76731	3.09418e-06	2.33241e-05	Male
PPP3CA	4.76532	3.12232e-06	2.34953e-05	Male
CFHR3	4.76491	3.12828e-06	2.35004e-05	Male
SPON2	4.76493	3.12791e-06	2.35004e-05	Male
EVI5	4.76405	3.14054e-06	2.35517e-05	Male
HLA-B	4.76402	3.14091e-06	2.35517e-05	Male
LENG9	4.76327	3.1517e-06	2.36062e-05	Male
CCDC28A	4.76268	3.16015e-06	2.36608e-05	Male
STK19	4.76083	3.18696e-06	2.38312e-05	Male
EIF4A1	4.75987	3.20098e-06	2.39133e-05	Male
LYZ	4.75715	3.24096e-06	2.41852e-05	Male
MDS2	4.75415	3.28561e-06	2.44732e-05	Male
STARD3	4.75283	3.30542e-06	2.46118e-05	Male
SPESP1	4.75256	3.30945e-06	2.46327e-05	Male
SH2D1A	4.75222	3.31461e-06	2.4662e-05	Male
DPP4	4.74794	3.3798e-06	2.51009e-05	Male
SLC44A1	4.74774	3.38285e-06	2.51051e-05	Male
SNX24	4.74774	3.38282e-06	2.51051e-05	Male
UGDH	4.74648	3.40231e-06	2.52125e-05	Male
PMM2	4.74638	3.40385e-06	2.52147e-05	Male
GNPTG	4.74457	3.43209e-06	2.54053e-05	Male
LOC284688	4.74206	3.47146e-06	2.56779e-05	Male
IMPDH1	4.73923	3.51634e-06	2.59624e-05	Male
SLAMF1	4.73553	3.57594e-06	2.63543e-05	Male
CD247	4.73505	3.58373e-06	2.64021e-05	Male
DYSF	4.7346	3.59107e-06	2.64369e-05	Male
CD52	4.73195	3.6346e-06	2.66991e-05	Male
TMEM86A	4.73144	3.643e-06	2.6745e-05	Male
PLD3	4.72422	3.76441e-06	2.75227e-05	Male
IQCK	4.72306	3.78412e-06	2.76468e-05	Male
PPP1R16B	4.72019	3.83368e-06	2.79584e-05	Male
METTL11A	4.71914	3.85199e-06	2.80716e-05	Male
PRICKLE1	4.71818	3.86881e-06	2.81582e-05	Male
C10orf11	4.71765	3.87809e-06	2.8211e-05	Male
ACAA1	4.71731	3.88401e-06	2.82439e-05	Male
AKR1B1	4.71711	3.88753e-06	2.82594e-05	Male
WARS	4.71611	3.90528e-06	2.83782e-05	Male
PDE6G	4.71555	3.91519e-06	2.84399e-05	Male
ARPC3	4.71102	3.99627e-06	2.89665e-05	Male
GNG10	4.71073	4.0015e-06	2.89695e-05	Male
HSCB	4.71068	4.00241e-06	2.89695e-05	Male
CD96	4.70941	4.02543e-06	2.91208e-05	Male
BET1L	4.70927	4.02807e-06	2.91239e-05	Male
RNH1	4.70859	4.04044e-06	2.92029e-05	Male
MARCO	4.70825	4.04668e-06	2.92376e-05	Male
UFSP2	4.70765	4.05755e-06	2.92952e-05	Male
CAMK2D	4.70672	4.07473e-06	2.93983e-05	Male
OSCAR	4.70627	4.08305e-06	2.94478e-05	Male
CD79B	4.7057	4.09357e-06	2.95131e-05	Male
WDR13	4.70436	4.11848e-06	2.96821e-05	Male
SNX3	4.70198	4.16304e-06	2.99712e-05	Male
ANXA5	4.7009	4.18339e-06	3.0107e-05	Male
SEC61B	4.70051	4.19074e-06	3.01374e-05	Male
PPCS	4.69978	4.20445e-06	3.02155e-05	Male
OAF	4.6958	4.28082e-06	3.0699e-05	Male
LOC388242	4.69461	4.30376e-06	3.08525e-05	Male
HFE	4.69377	4.32007e-06	3.09585e-05	Male
C19orf61	4.6935	4.32535e-06	3.09853e-05	Male
IFI30	4.68906	4.41284e-06	3.15139e-05	Male
LOC643837	4.68898	4.41445e-06	3.15139e-05	Male
MAN2B2	4.68724	4.4492e-06	3.17041e-05	Male
DNAJC15	4.68659	4.46228e-06	3.17749e-05	Male
TOR1A	4.68665	4.4611e-06	3.17749e-05	Male
INPP5K	4.68329	4.52911e-06	3.21941e-05	Male
GPR77	4.68311	4.53279e-06	3.22035e-05	Male
PIK3CG	4.68307	4.53361e-06	3.22035e-05	Male
GZMB	4.68189	4.55776e-06	3.23523e-05	Male
STK40	4.67652	4.66929e-06	3.30404e-05	Male
GSDMA	4.67628	4.67439e-06	3.30525e-05	Male
MEI1	4.67326	4.73832e-06	3.34461e-05	Male
RENBP	4.67241	4.7564e-06	3.35269e-05	Male
GPATCH3	4.67166	4.77253e-06	3.36172e-05	Male
TBC1D2B	4.66981	4.81226e-06	3.38499e-05	Male
LRRC70	4.66869	4.83656e-06	3.4009e-05	Male
FAM127A	4.66327	4.95579e-06	3.47628e-05	Male
SLA2	4.66277	4.96686e-06	3.48162e-05	Male
STX12	4.66285	4.96515e-06	3.48162e-05	Male
VDR	4.66095	5.00768e-06	3.50781e-05	Male
TMEM195	4.65932	5.04448e-06	3.52991e-05	Male
TMC5	4.65923	5.0465e-06	3.53011e-05	Male
VKORC1	4.65572	5.12641e-06	3.58105e-05	Male
TNFRSF19	4.65362	5.17492e-06	3.60995e-05	Male
POLR3H	4.65321	5.18457e-06	3.61543e-05	Male
FCRL6	4.65182	5.21684e-06	3.63543e-05	Male
SCARB2	4.65143	5.22606e-06	3.6406e-05	Male
IKZF1	4.65118	5.23182e-06	3.64336e-05	Male
PLAGL1	4.65109	5.23404e-06	3.64365e-05	Male
LMCD1	4.64732	5.32314e-06	3.69677e-05	Male
CRHBP	4.64702	5.33025e-06	3.70043e-05	Male
C17orf59	4.64524	5.37292e-06	3.72691e-05	Male
C16orf54	4.64405	5.40169e-06	3.74361e-05	Male
NEU1	4.64342	5.41695e-06	3.75161e-05	Male
DSE	4.63995	5.50148e-06	3.80234e-05	Male
SLC17A9	4.63937	5.51592e-06	3.81101e-05	Male
ATG4C	4.63889	5.52764e-06	3.81521e-05	Male
ZFHX4	4.63364	5.65894e-06	3.89254e-05	Male
ADRA1B	4.63298	5.67555e-06	3.90264e-05	Male
SERPINE2	4.6321	5.6981e-06	3.91681e-05	Male
PML	4.63044	5.74028e-06	3.94313e-05	Male
FMO2	4.63035	5.74278e-06	3.94351e-05	Male
POR	4.62876	5.78356e-06	3.96773e-05	Male
ARHGAP8	4.62704	5.82806e-06	3.99258e-05	Male
SLC38A5	4.62656	5.84057e-06	3.99844e-05	Male
CDC42	4.62623	5.84936e-06	4.00039e-05	Male
LTF	4.6253	5.87347e-06	4.01281e-05	Male
PRR13	4.62332	5.92562e-06	4.04162e-05	Male
FLRT2	4.62319	5.92909e-06	4.04262e-05	Male
EBF2	4.62291	5.93659e-06	4.04636e-05	Male
CCL23	4.62273	5.94119e-06	4.04814e-05	Male
FFAR2	4.62089	5.99034e-06	4.07476e-05	Male
NTM	4.6199	6.01677e-06	4.08861e-05	Male
VIM	4.62001	6.01363e-06	4.08861e-05	Male
TBC1D10C	4.61921	6.03522e-06	4.0984e-05	Male
CYP2C9	4.61777	6.07403e-06	4.12198e-05	Male
AGTR1	4.6147	6.15759e-06	4.1675e-05	Male
CCL14	4.61265	6.21426e-06	4.20023e-05	Male
RGL1	4.61249	6.21863e-06	4.20038e-05	Male
SRPRB	4.61176	6.23889e-06	4.20985e-05	Male
PYCARD	4.60969	6.29649e-06	4.24446e-05	Male
NUDT16P1	4.60902	6.3153e-06	4.25431e-05	Male
LDLRAD2	4.6083	6.33553e-06	4.26651e-05	Male
HM13	4.6073	6.36378e-06	4.28411e-05	Male
OAZ1	4.60647	6.38734e-06	4.29568e-05	Male
GDPD5	4.6059	6.40348e-06	4.30367e-05	Male
HRC	4.60442	6.44596e-06	4.33079e-05	Male
FAM180B	4.60403	6.457e-06	4.33532e-05	Male
PRRG1	4.59718	6.65644e-06	4.46182e-05	Male
ARFGAP1	4.59595	6.69291e-06	4.4833e-05	Male
SSR4	4.59497	6.72206e-06	4.50133e-05	Male
ZFPM2	4.59415	6.74681e-06	4.51193e-05	Male
TMEM167A	4.59406	6.74953e-06	4.51226e-05	Male
MPO	4.59131	6.83211e-06	4.55992e-05	Male
TIMM22	4.58943	6.88954e-06	4.59415e-05	Male
PXN	4.58908	6.90023e-06	4.59781e-05	Male
COL5A2	4.58821	6.92684e-06	4.61239e-05	Male
LILRA1	4.58238	7.10811e-06	4.71767e-05	Male
ADC	4.58161	7.13223e-06	4.73057e-05	Male
C14orf139	4.58091	7.15436e-06	4.74369e-05	Male
PTGS1	4.57978	7.19041e-06	4.76291e-05	Male
CD19	4.5753	7.33444e-06	4.84246e-05	Male
C11orf24	4.57479	7.35079e-06	4.84692e-05	Male
BCL10	4.57354	7.39165e-06	4.87028e-05	Male
THSD1	4.57341	7.39585e-06	4.87028e-05	Male
THAP3	4.57244	7.42755e-06	4.88797e-05	Male
PIGF	4.56963	7.52047e-06	4.9459e-05	Male
CST2	4.56864	7.5536e-06	4.96285e-05	Male
EPAS1	4.56796	7.57609e-06	4.97601e-05	Male
C6orf142	4.56665	7.62018e-06	5.00334e-05	Male
C19orf38	4.56608	7.63954e-06	5.01117e-05	Male
CD38	4.56393	7.71218e-06	5.0539e-05	Male
NAV3	4.56284	7.74941e-06	5.07173e-05	Male
MFSD6L	4.56171	7.78818e-06	5.09051e-05	Male
SSR1	4.5613	7.80238e-06	5.09814e-05	Male
AVIL	4.56105	7.81103e-06	5.10215e-05	Male
DPYSL2	4.56059	7.82664e-06	5.1074e-05	Male
CIITA	4.5603	7.83679e-06	5.11237e-05	Male
IL20RB	4.56003	7.84612e-06	5.1168e-05	Male
TRADD	4.55858	7.89635e-06	5.14731e-05	Male
INSL3	4.5581	7.91331e-06	5.15342e-05	Male
SLC7A2	4.55805	7.91501e-06	5.15342e-05	Male
ELANE	4.55693	7.95434e-06	5.17569e-05	Male
MED8	4.55645	7.97091e-06	5.18481e-05	Male
GPER	4.55367	8.06924e-06	5.24708e-05	Male
EPHX3	4.55336	8.08047e-06	5.2527e-05	Male
LOC100270710	4.55259	8.10792e-06	5.26716e-05	Male
C17orf101	4.54998	8.20159e-06	5.32629e-05	Male
C15orf61	4.54799	8.27365e-06	5.37137e-05	Male
SLC11A1	4.54653	8.32705e-06	5.40083e-05	Male
COPS7A	4.54565	8.35948e-06	5.42012e-05	Male
BCAS1	4.5446	8.39817e-06	5.44172e-05	Male
C9orf119	4.54374	8.43004e-06	5.45887e-05	Male
CHID1	4.54376	8.42938e-06	5.45887e-05	Male
TXNDC5	4.54361	8.43488e-06	5.45908e-05	Male
CRELD2	4.53817	8.63886e-06	5.57802e-05	Male
MRO	4.53426	8.78881e-06	5.65901e-05	Male
PLXDC2	4.53056	8.93253e-06	5.74015e-05	Male
SEMA7A	4.52961	8.97016e-06	5.7586e-05	Male
ODF3B	4.52896	8.99577e-06	5.77098e-05	Male
RNF13	4.52891	8.99763e-06	5.77098e-05	Male
NCR3	4.5276	9.04937e-06	5.80049e-05	Male
HSPA12B	4.52649	9.09371e-06	5.82706e-05	Male
RCBTB2	4.52584	9.11953e-06	5.83991e-05	Male
C4orf52	4.52518	9.14617e-06	5.85326e-05	Male
GJA1	4.52442	9.17649e-06	5.86895e-05	Male
LAD1	4.52411	9.18928e-06	5.87527e-05	Male
HOXA2	4.51924	9.38743e-06	5.99438e-05	Male
KLF4	4.51928	9.38576e-06	5.99438e-05	Male
ITGBL1	4.51848	9.41863e-06	6.01051e-05	Male
RPL22	4.51656	9.49824e-06	6.04861e-05	Male
C20orf160	4.51636	9.50643e-06	6.05126e-05	Male
CYTH1	4.51544	9.54501e-06	6.06818e-05	Male
HECA	4.51556	9.53992e-06	6.06818e-05	Male
C17orf107	4.51339	9.63116e-06	6.12102e-05	Male
PSEN1	4.51256	9.66609e-06	6.14129e-05	Male
RAPGEF3	4.5112	9.72375e-06	6.17017e-05	Male
P4HA2	4.51092	9.73546e-06	6.17566e-05	Male
IL13RA1	4.51045	9.75561e-06	6.18457e-05	Male
MCOLN1	4.51033	9.76067e-06	6.18584e-05	Male
CHRNB1	4.50937	9.80175e-06	6.20604e-05	Male
PRG2	4.50808	9.85713e-06	6.23329e-05	Male
RAB5C	4.50617	9.94017e-06	6.27992e-05	Male
FAM45A	4.50366	1.00498e-05	6.34321e-05	Male
DPM2	4.50212	1.01175e-05	6.38001e-05	Male
ADH1B	4.50106	1.01642e-05	6.40746e-05	Male
MPP1	4.50001	1.02111e-05	6.435e-05	Male
CD69	4.49708	1.03424e-05	6.50917e-05	Male
ERCC1	4.49703	1.03449e-05	6.50917e-05	Male
MRPL20	4.49662	1.03633e-05	6.5187e-05	Male
COX16	4.49554	1.04124e-05	6.54757e-05	Male
XAF1	4.49415	1.04757e-05	6.58122e-05	Male
SPNS1	4.49295	1.05308e-05	6.60968e-05	Male
GPR108	4.49194	1.05771e-05	6.63351e-05	Male
PRR5L	4.49191	1.05786e-05	6.63351e-05	Male
TMEM149	4.48599	1.08549e-05	6.78994e-05	Male
TREM1	4.48576	1.0866e-05	6.7948e-05	Male
LOC143188	4.48531	1.08873e-05	6.80599e-05	Male
C7orf42	4.48456	1.0923e-05	6.82199e-05	Male
ORAI1	4.48296	1.09991e-05	6.86527e-05	Male
CTSH	4.48037	1.11239e-05	6.93035e-05	Male
DENND2D	4.48039	1.11229e-05	6.93035e-05	Male
FCGBP	4.47907	1.11868e-05	6.96521e-05	Male
ELL	4.47729	1.12741e-05	7.01314e-05	Male
CC2D1B	4.47655	1.13101e-05	7.03119e-05	Male
IRAK4	4.47595	1.13396e-05	7.04448e-05	Male
FARS2	4.47441	1.14161e-05	7.08489e-05	Male
MEG3	4.47225	1.15236e-05	7.13976e-05	Male
GPX3	4.47155	1.15586e-05	7.15709e-05	Male
SLC38A6	4.47118	1.15776e-05	7.16661e-05	Male
FATE1	4.4702	1.16268e-05	7.1949e-05	Male
WNT10B	4.46954	1.16603e-05	7.21338e-05	Male
HYAL2	4.4681	1.17334e-05	7.25196e-05	Male
HAMP	4.46736	1.17711e-05	7.26863e-05	Male
IDUA	4.46714	1.17823e-05	7.27331e-05	Male
CATSPER1	4.46534	1.18749e-05	7.31931e-05	Male
PPAPDC3	4.46534	1.18749e-05	7.31931e-05	Male
TBX15	4.46515	1.18848e-05	7.32318e-05	Male
LPCAT3	4.46377	1.1956e-05	7.35809e-05	Male
PGA3	4.45773	1.22732e-05	7.53034e-05	Male
CDC42EP5	4.45732	1.22951e-05	7.53921e-05	Male
ERMN	4.45475	1.24328e-05	7.61215e-05	Male
ABCA8	4.45428	1.24583e-05	7.62542e-05	Male
RPL11	4.45396	1.24756e-05	7.63373e-05	Male
MAPK3	4.45315	1.25194e-05	7.65585e-05	Male
SH2D1B	4.45317	1.25185e-05	7.65585e-05	Male
DAZ1	4.45216	1.25732e-05	7.68646e-05	Male
CRTAM	4.45194	1.25854e-05	7.69159e-05	Male
ROS1	4.45088	1.26428e-05	7.71736e-05	Male
FUT7	4.45044	1.2667e-05	7.72512e-05	Male
RFX8	4.45049	1.26647e-05	7.72512e-05	Male
AQP7P1	4.4501	1.26859e-05	7.73129e-05	Male
GZMK	4.45005	1.26886e-05	7.73129e-05	Male
LACE1	4.45018	1.26815e-05	7.73129e-05	Male
FGFR4	4.44724	1.28437e-05	7.8164e-05	Male
S100A12	4.44613	1.29058e-05	7.85182e-05	Male
MAP1LC3B2	4.44331	1.30639e-05	7.93368e-05	Male
PLEKHM2	4.44319	1.3071e-05	7.93559e-05	Male
ACRBP	4.44148	1.3168e-05	7.98967e-05	Male
INMT	4.43863	1.33311e-05	8.07897e-05	Male
FCN1	4.43829	1.33505e-05	8.08828e-05	Male
LTB	4.43699	1.34259e-05	8.12913e-05	Male
RBP7	4.4334	1.36357e-05	8.23396e-05	Male
HMGCL	4.43268	1.36778e-05	8.25445e-05	Male
TPP1	4.43259	1.36833e-05	8.25528e-05	Male
SERP1	4.43176	1.37324e-05	8.27749e-05	Male
PLA2G4A	4.43036	1.38157e-05	8.32278e-05	Male
GTDC1	4.42972	1.38536e-05	8.34061e-05	Male
SLC2A5	4.42911	1.38903e-05	8.36022e-05	Male
PLVAP	4.42706	1.40138e-05	8.42705e-05	Male
B9D2	4.4223	1.43042e-05	8.58404e-05	Male
GPR97	4.41929	1.44906e-05	8.68018e-05	Male
C10orf28	4.41912	1.45013e-05	8.68148e-05	Male
CNOT2	4.41871	1.4527e-05	8.69427e-05	Male
C8orf58	4.4155	1.4729e-05	8.80735e-05	Male
ASCL2	4.41443	1.47971e-05	8.84284e-05	Male
CDADC1	4.41085	1.50265e-05	8.97198e-05	Male
SEC61A1	4.41076	1.50322e-05	8.97271e-05	Male
GLT25D1	4.40993	1.50863e-05	9.00239e-05	Male
CD48	4.4093	1.51272e-05	9.02147e-05	Male
NAT8B	4.40861	1.51716e-05	9.03994e-05	Male
CST1	4.40732	1.52561e-05	9.08763e-05	Male
GALNT6	4.40537	1.53845e-05	9.15331e-05	Male
CHCHD1	4.40333	1.55197e-05	9.22291e-05	Male
TRAPPC2L	4.40168	1.56302e-05	9.27492e-05	Male
GGTLC2	4.40109	1.56697e-05	9.29291e-05	Male
CTSB	4.39884	1.58218e-05	9.36246e-05	Male
RELT	4.39843	1.58496e-05	9.37486e-05	Male
S100P	4.39753	1.59108e-05	9.40831e-05	Male
RNPEPL1	4.39357	1.61834e-05	9.55037e-05	Male
ZDHHC3	4.39356	1.61841e-05	9.55037e-05	Male
LRRC29	4.39332	1.62009e-05	9.55752e-05	Male
HLA-DQB1	4.39226	1.62749e-05	9.59274e-05	Male
FAM115C	4.39156	1.63236e-05	9.61583e-05	Male
BRMS1	4.38921	1.64889e-05	9.7019e-05	Male
CREG1	4.38735	1.66203e-05	9.77353e-05	Male
LGALS3BP	4.38409	1.68539e-05	9.89464e-05	Male
OAS2	4.38381	1.68746e-05	9.90094e-05	Male
ZFP36	4.38372	1.6881e-05	9.90094e-05	Male
NAPSB	4.38282	1.69459e-05	9.93326e-05	Male
OXT	4.38252	1.69675e-05	9.94303e-05	Male
GRB2	4.3796	1.7181e-05	0.000100448	Male
CD7	4.37703	1.7371e-05	0.000101354	Male
NOVA2	4.3753	1.74994e-05	0.000101975	Male
SLC5A12	4.3744	1.7567e-05	0.000102291	Male
DTD1	4.37406	1.75927e-05	0.000102382	Male
SIRPG	4.37391	1.76038e-05	0.000102417	Male
FAM23A	4.37361	1.76264e-05	0.000102489	Male
SULT1A1	4.37196	1.77512e-05	0.000103126	Male
FAM92B	4.37117	1.78111e-05	0.000103435	Male
RPL35	4.37109	1.78169e-05	0.000103435	Male
ADORA3	4.3704	1.78697e-05	0.000103666	Male
NCF2	4.37004	1.7897e-05	0.000103794	Male
C17orf89	4.36976	1.79188e-05	0.000103891	Male
CLDN14	4.36759	1.80851e-05	0.000104795	Male
AQPEP	4.36492	1.82927e-05	0.000105816	Male
RPLP0P2	4.36425	1.83446e-05	0.000105995	Male
ZNF385A	4.36152	1.85594e-05	0.000107053	Male
CLECL1	4.36081	1.86159e-05	0.000107317	Male
MKL1	4.36081	1.86154e-05	0.000107317	Male
GPR85	4.35768	1.88657e-05	0.000108541	Male
SNED1	4.35697	1.89226e-05	0.000108776	Male
ERCC5	4.3562	1.89847e-05	0.000109039	Male
PHC2	4.35596	1.90046e-05	0.000109093	Male
GAP43	4.35172	1.93499e-05	0.000110916	Male
MICA	4.35004	1.9489e-05	0.000111555	Male
C6orf192	4.34956	1.95287e-05	0.000111751	Male
DCTD	4.34628	1.98031e-05	0.000113129	Male
SNX20	4.34479	1.99286e-05	0.000113782	Male
CNPY3	4.34274	2.01036e-05	0.000114714	Male
PTTG1IP	4.34204	2.01631e-05	0.000114959	Male
XRCC4	4.34145	2.02138e-05	0.000115215	Male
MGC15885	4.34009	2.03304e-05	0.000115815	Male
CAPNS2	4.33813	2.05002e-05	0.00011665	Male
RAP1B	4.33484	2.07885e-05	0.000118158	Male
SLC39A13	4.33444	2.08237e-05	0.000118291	Male
SERPINB8	4.33302	2.09494e-05	0.000118939	Male
ARHGAP25	4.33278	2.09712e-05	0.000119029	Male
MYL4	4.33108	2.11232e-05	0.000119724	Male
NOS2	4.33064	2.11621e-05	0.000119911	Male
PI4K2A	4.33004	2.12162e-05	0.000120116	Male
PTPRQ	4.32908	2.13023e-05	0.00012057	Male
AP2S1	4.32595	2.15872e-05	0.000122046	Male
H6PD	4.32597	2.15852e-05	0.000122046	Male
KCNN4	4.32337	2.18243e-05	0.000123248	Male
CYP27B1	4.32158	2.19904e-05	0.000124083	Male
FGF16	4.32119	2.20262e-05	0.000124215	Male
TBC1D4	4.32122	2.20239e-05	0.000124215	Male
PIGK	4.32041	2.20991e-05	0.000124522	Male
PLCB2	4.31721	2.24005e-05	0.000126045	Male
PIK3IP1	4.31595	2.25199e-05	0.000126576	Male
FBXL14	4.31587	2.25276e-05	0.000126584	Male
SSH2	4.3144	2.26682e-05	0.000127197	Male
TGFB1	4.31354	2.27503e-05	0.000127552	Male
GALNT5	4.31321	2.2782e-05	0.000127694	Male
IFFO1	4.31245	2.28554e-05	0.00012807	Male
FNDC5	4.3094	2.31513e-05	0.000129513	Male
SOX7	4.30797	2.32919e-05	0.000130156	Male
RND3	4.30774	2.33148e-05	0.000130247	Male
MED27	4.30656	2.34306e-05	0.000130785	Male
RPS19BP1	4.30591	2.34948e-05	0.000131036	Male
H2AFJ	4.30345	2.374e-05	0.000132257	Male
MMP23B	4.29997	2.40912e-05	0.00013414	Male
TICAM2	4.29972	2.41162e-05	0.000134205	Male
CCL3	4.29704	2.43904e-05	0.00013547	Male
PYHIN1	4.29233	2.48789e-05	0.000138032	Male
PTPRCAP	4.29204	2.49089e-05	0.00013816	Male
TRIAP1	4.29083	2.50363e-05	0.000138753	Male
COTL1	4.28998	2.51263e-05	0.000139137	Male
KCNG2	4.2898	2.51453e-05	0.000139204	Male
PI16	4.28692	2.54513e-05	0.000140821	Male
FRMD4B	4.286	2.55506e-05	0.000141255	Male
ACE	4.28029	2.61707e-05	0.000144367	Male
MCL1	4.27879	2.6336e-05	0.00014516	Male
CASP5	4.2786	2.6357e-05	0.000145236	Male
ALDH1A1	4.27786	2.64394e-05	0.000145611	Male
AUP1	4.2765	2.65903e-05	0.000146402	Male
TWF2	4.27329	2.69506e-05	0.000148184	Male
TNFAIP2	4.27265	2.70231e-05	0.000148543	Male
KIAA0748	4.27117	2.71914e-05	0.000149346	Male
LAMA2	4.2707	2.72452e-05	0.000149601	Male
NR1H3	4.26951	2.73813e-05	0.000150267	Male
C2orf79	4.26884	2.74581e-05	0.000150647	Male
UBE2V1	4.26798	2.75578e-05	0.000151153	Male
GZMM	4.26725	2.76426e-05	0.000151577	Male
FGL2	4.26694	2.7678e-05	0.00015173	Male
ITGAL	4.2667	2.77056e-05	0.000151799	Male
C2orf89	4.26508	2.78942e-05	0.000152667	Male
KIAA0319L	4.26357	2.80715e-05	0.000153554	Male
SPSB1	4.26329	2.81038e-05	0.000153689	Male
TIMP4	4.263	2.81384e-05	0.000153837	Male
MMP27	4.26236	2.82145e-05	0.00015417	Male
LMBR1L	4.26184	2.8276e-05	0.000154464	Male
C6	4.25879	2.86381e-05	0.000156315	Male
HAR1A	4.25843	2.86817e-05	0.000156469	Male
TBPL1	4.25811	2.87202e-05	0.000156552	Male
BRE	4.25777	2.87608e-05	0.000156731	Male
LOC100216001	4.25764	2.87767e-05	0.000156734	Male
MYF5	4.25755	2.87876e-05	0.000156751	Male
SLC1A5	4.25613	2.89587e-05	0.000157555	Male
LOC388692	4.2555	2.90353e-05	0.000157823	Male
SEMA3G	4.25264	2.93843e-05	0.000159613	Male
TMEM53	4.25166	2.9505e-05	0.000160167	Male
XCL2	4.25021	2.96845e-05	0.000160902	Male
CTSL1	4.25008	2.9701e-05	0.000160944	Male
CRIP1	4.24925	2.9804e-05	0.000161373	Male
FAM35B	4.24889	2.98483e-05	0.000161482	Male
RAPGEF1	4.2482	2.99345e-05	0.000161863	Male
GYPE	4.24774	2.99915e-05	0.000162127	Male
CXCR6	4.24641	3.01587e-05	0.000162944	Male
HIST1H4J	4.2461	3.01979e-05	0.000163112	Male
KIAA1033	4.24425	3.04322e-05	0.000164246	Male
TP53I11	4.2443	3.04261e-05	0.000164246	Male
CXCR4	4.24406	3.04561e-05	0.000164331	Male
CEBPE	4.24368	3.05047e-05	0.00016455	Male
FKBP14	4.24131	3.08077e-05	0.000166007	Male
IGSF6	4.24132	3.08064e-05	0.000166007	Male
ORAI3	4.2405	3.09119e-05	0.00016648	Male
NXF3	4.24012	3.09612e-05	0.000166701	Male
LOXHD1	4.23901	3.11041e-05	0.000167336	Male
PITX3	4.23903	3.11017e-05	0.000167336	Male
JMJD5	4.23885	3.11256e-05	0.000167408	Male
FCGR3B	4.23447	3.16983e-05	0.000170216	Male
XPNPEP1	4.23306	3.1885e-05	0.000171037	Male
CD276	4.2303	3.22537e-05	0.000172916	Male
RPGRIP1	4.23024	3.22608e-05	0.000172916	Male
LOC645166	4.22952	3.23582e-05	0.000173346	Male
CD2	4.22804	3.25586e-05	0.000174281	Male
LRRC15	4.22668	3.27431e-05	0.000175222	Male
KLRG1	4.22501	3.29711e-05	0.000176255	Male
RRAS2	4.22208	3.3375e-05	0.00017832	Male
SPON1	4.22041	3.3607e-05	0.000179403	Male
C8orf4	4.22005	3.36568e-05	0.000179589	Male
SLC22A18AS	4.2193	3.37617e-05	0.000180054	Male
BTN3A3	4.21618	3.42021e-05	0.000182162	Male
TSPAN4	4.21492	3.43817e-05	0.000183022	Male
DEF6	4.21157	3.48623e-05	0.000185288	Male
IL1RL1	4.21138	3.48897e-05	0.000185378	Male
PRG4	4.21096	3.49516e-05	0.000185606	Male
VCAM1	4.21091	3.4959e-05	0.000185606	Male
SCN4A	4.21058	3.5007e-05	0.000185813	Male
CPVL	4.21025	3.50543e-05	0.000186015	Male
LPAR1	4.20996	3.50958e-05	0.000186186	Male
MCEE	4.20986	3.51103e-05	0.000186215	Male
ATP6AP2	4.20817	3.53576e-05	0.000187385	Male
MXD4	4.20758	3.5445e-05	0.000187744	Male
TMEM222	4.20559	3.57374e-05	0.000189045	Male
OSGIN1	4.20523	3.57904e-05	0.000189275	Male
CHMP1A	4.20306	3.61136e-05	0.000190735	Male
PXDNL	4.20312	3.61055e-05	0.000190735	Male
GPX8	4.20167	3.63219e-05	0.000191785	Male
RAB1B	4.20107	3.64133e-05	0.000192218	Male
NCOA3	4.19576	3.72211e-05	0.000196226	Male
CYP4F12	4.19419	3.74642e-05	0.000197199	Male
MYEOV2	4.19374	3.75335e-05	0.000197512	Male
S1PR1	4.19271	3.76939e-05	0.000198253	Male
FKBP1A	4.1906	3.80241e-05	0.000199626	Male
SKAP1	4.18957	3.81852e-05	0.000200368	Male
TTTY2	4.18834	3.83804e-05	0.000201288	Male
FKBP10	4.1878	3.84657e-05	0.000201683	Male
SDF2	4.18403	3.90687e-05	0.00020458	Male
SEC1	4.17827	4.00084e-05	0.000208995	Male
C1orf144	4.17541	4.04819e-05	0.000211159	Male
SHKBP1	4.17301	4.08846e-05	0.000213036	Male
TTC27	4.17295	4.08943e-05	0.000213036	Male
ARHGDIA	4.17055	4.13002e-05	0.000214984	Male
VEPH1	4.16911	4.15456e-05	0.00021615	Male
CYB561D2	4.16818	4.17045e-05	0.000216866	Male
LMF2	4.16708	4.18933e-05	0.000217627	Male
CASP7	4.16679	4.19434e-05	0.000217772	Male
KIAA0415	4.16582	4.21114e-05	0.000218532	Male
C1orf122	4.16463	4.23179e-05	0.000219491	Male
PGF	4.16467	4.23105e-05	0.000219491	Male
CAV3	4.16068	4.30109e-05	0.000222745	Male
GPR146	4.16066	4.30139e-05	0.000222745	Male
HSPA6	4.1606	4.30252e-05	0.000222745	Male
LOC285074	4.16049	4.30438e-05	0.000222745	Male
C17orf106	4.15987	4.31544e-05	0.0002232	Male
ITGAD	4.15889	4.33278e-05	0.000223982	Male
L1TD1	4.15662	4.37344e-05	0.000225795	Male
SRM	4.15542	4.39493e-05	0.000226673	Male
MRPL54	4.15377	4.42482e-05	0.000228078	Male
TAPBPL	4.15325	4.43419e-05	0.000228407	Male
CYSLTR1	4.15299	4.43897e-05	0.000228537	Male
NBAS	4.15187	4.45946e-05	0.000229533	Male
LRRC33	4.15166	4.46326e-05	0.000229671	Male
AHR	4.15006	4.49272e-05	0.000230893	Male
CD101	4.14996	4.49451e-05	0.000230926	Male
CD3E	4.14933	4.50602e-05	0.000231341	Male
RARS2	4.14904	4.51147e-05	0.000231562	Male
RABGGTB	4.14881	4.51573e-05	0.000231663	Male
ARRDC1	4.14865	4.51865e-05	0.000231706	Male
BDKRB2	4.1485	4.52152e-05	0.000231784	Male
ASAH1	4.1476	4.53812e-05	0.000232517	Male
C2orf88	4.14714	4.54667e-05	0.000232896	Male
CCT2	4.14649	4.55883e-05	0.00023346	Male
DAPP1	4.14565	4.57464e-05	0.000234092	Male
SPRY2	4.14567	4.57409e-05	0.000234092	Male
PEX7	4.14512	4.58457e-05	0.00023454	Male
PPIB	4.14485	4.58961e-05	0.000234739	Male
FAM89A	4.14349	4.61512e-05	0.000235882	Male
C2orf58	4.14313	4.62193e-05	0.000236093	Male
EMR1	4.14236	4.63664e-05	0.000236725	Male
VCAN	4.14224	4.63894e-05	0.000236783	Male
JSRP1	4.13983	4.68488e-05	0.000238646	Male
GOLM1	4.13902	4.70029e-05	0.00023937	Male
JUNB	4.13827	4.71475e-05	0.000239986	Male
LOC100134229	4.13802	4.71972e-05	0.000240122	Male
SH2D2A	4.13532	4.77199e-05	0.000242472	Male
ITPRIPL2	4.13121	4.85281e-05	0.000246084	Male
C1orf91	4.12996	4.87771e-05	0.000247223	Male
IL1RN	4.12963	4.88426e-05	0.000247493	Male
PLBD1	4.12917	4.89342e-05	0.000247833	Male
SGK1	4.12921	4.89265e-05	0.000247833	Male
ADAMTS4	4.12722	4.93256e-05	0.000249628	Male
RBM3	4.12549	4.96742e-05	0.000251203	Male
B4GALT1	4.12536	4.97023e-05	0.000251283	Male
P2RX4	4.12479	4.98172e-05	0.000251801	Male
EPB41L3	4.12455	4.9865e-05	0.000251933	Male
HLA-A	4.12454	4.98683e-05	0.000251933	Male
ACSL1	4.12361	5.00582e-05	0.000252766	Male
IFI6	4.12307	5.01671e-05	0.000253252	Male
ADH1A	4.12245	5.02957e-05	0.000253838	Male
RAGE	4.12161	5.04665e-05	0.000254446	Male
ITGAE	4.11983	5.08344e-05	0.000256046	Male
WWP2	4.11857	5.10966e-05	0.000257238	Male
HOXC10	4.11808	5.1198e-05	0.000257685	Male
NT5C2	4.11781	5.12549e-05	0.000257868	Male
NCEH1	4.11467	5.19146e-05	0.000260643	Male
OAS1	4.11453	5.19444e-05	0.000260663	Male
KLRK1	4.11435	5.19832e-05	0.000260793	Male
A4GALT	4.11411	5.20336e-05	0.000260981	Male
ECE1	4.11194	5.24946e-05	0.000263033	Male
NCRNA00093	4.11093	5.27106e-05	0.000263984	Male
NRBF2	4.11009	5.2891e-05	0.000264756	Male
HSPA7	4.10792	5.3361e-05	0.000266977	Male
APOL1	4.10517	5.39599e-05	0.000269706	Male
CD300LF	4.10523	5.39477e-05	0.000269706	Male
BID	4.10497	5.40053e-05	0.0002698	Male
LOC201651	4.10206	5.46468e-05	0.000272668	Male
LYPLA2P1	4.10038	5.50196e-05	0.000274158	Male
TM4SF1	4.09983	5.51433e-05	0.000274671	Male
CRYBA4	4.09841	5.54629e-05	0.000275977	Male
SPATA8	4.09757	5.56511e-05	0.000276723	Male
ALDH16A1	4.09731	5.5711e-05	0.000276885	Male
EBF1	4.09733	5.57063e-05	0.000276885	Male
ASPA	4.09409	5.64437e-05	0.000280248	Male
STAP1	4.09382	5.65054e-05	0.00028035	Male
PHPT1	4.09319	5.66493e-05	0.000280996	Male
ADAMDEC1	4.09243	5.68254e-05	0.000281731	Male
GLA	4.09141	5.7059e-05	0.000282681	Male
KIR2DL4	4.0904	5.7293e-05	0.000283771	Male
IGFBP7	4.08858	5.77184e-05	0.000285738	Male
TNFRSF9	4.0876	5.79479e-05	0.000286734	Male
IL15RA	4.0868	5.81365e-05	0.000287385	Male
RABEP2	4.08452	5.86754e-05	0.000289625	Male
CHP	4.0844	5.87029e-05	0.000289668	Male
GBP4	4.08278	5.90884e-05	0.000291308	Male
EIF1	4.08206	5.92623e-05	0.000292094	Male
FAM20A	4.08107	5.95004e-05	0.000293053	Male
C13orf16	4.08089	5.95437e-05	0.000293124	Male
C2orf62	4.08014	5.9724e-05	0.00029394	Male
EPHA2	4.07885	6.00372e-05	0.000295409	Male
HEBP1	4.07806	6.02275e-05	0.000296273	Male
MNDA	4.07573	6.0799e-05	0.000298867	Male
LRMP	4.07472	6.10461e-05	0.000299936	Male
FAM83F	4.07439	6.11285e-05	0.000300195	Male
ICMT	4.07103	6.1964e-05	0.000304003	Male
PALMD	4.07024	6.21615e-05	0.00030475	Male
C1orf50	4.07	6.22227e-05	0.000304976	Male
HLA-H	4.06854	6.259e-05	0.000306226	Male
ITGB7	4.0685	6.2599e-05	0.000306226	Male
TAF10	4.06732	6.28975e-05	0.000307463	Male
NBL1	4.06687	6.30124e-05	0.00030795	Male
IL6	4.0652	6.34374e-05	0.000309654	Male
TMED3	4.06401	6.37449e-05	0.000310854	Male
NHLRC4	4.06378	6.38024e-05	0.00031106	Male
PGLS	4.0601	6.47571e-05	0.000315486	Male
CALCR	4.05954	6.49016e-05	0.000316038	Male
ERP29	4.05933	6.49564e-05	0.000316228	Male
IGF2	4.05908	6.50223e-05	0.000316473	Male
DKK3	4.05859	6.51509e-05	0.000316946	Male
SERPINA5	4.05673	6.56406e-05	0.000318792	Male
SPTA1	4.05677	6.56316e-05	0.000318792	Male
PTRF	4.05625	6.57688e-05	0.000319338	Male
C10orf72	4.0544	6.62598e-05	0.000321413	Male
TMED10	4.05276	6.66988e-05	0.00032331	Male
BIN1	4.05237	6.68023e-05	0.000323734	Male
MT1E	4.05157	6.70198e-05	0.000324711	Male
GPR44	4.05148	6.70416e-05	0.000324738	Male
RCVRN	4.0496	6.75515e-05	0.000327051	Male
MYCL1	4.04693	6.82799e-05	0.000330155	Male
NANS	4.04588	6.85681e-05	0.000331418	Male
CCL20	4.04406	6.90732e-05	0.0003337	Male
PRY2	4.04244	6.9524e-05	0.000335797	Male
SP110	4.04036	7.0107e-05	0.000337967	Male
RPL23AP82	4.03954	7.03385e-05	0.000338761	Male
LOC100144603	4.03772	7.08524e-05	0.000340992	Male
RGS10	4.03756	7.08996e-05	0.000341138	Male
LOC100131496	4.03697	7.10667e-05	0.000341691	Male
FAM109A	4.03459	7.17467e-05	0.000344764	Male
CD244	4.03371	7.20001e-05	0.000345693	Male
AMPD3	4.03357	7.20424e-05	0.000345814	Male
SAMHD1	4.03233	7.23993e-05	0.000347362	Male
KLHL35	4.02934	7.3272e-05	0.0003508	Male
SFRP2	4.02887	7.34119e-05	0.000351387	Male
COL18A1	4.02839	7.3551e-05	0.000351969	Male
TLR5	4.02686	7.40045e-05	0.000353972	Male
ATP13A2	4.02586	7.43e-05	0.000355217	Male
ADAD2	4.02471	7.46448e-05	0.000356529	Male
ADAMTS16	4.02398	7.4861e-05	0.000357392	Male
HDDC3	4.02358	7.49836e-05	0.000357893	Male
NADSYN1	4.02345	7.50208e-05	0.000357932	Male
GNPTAB	4.02225	7.53817e-05	0.000359369	Male
RBX1	4.01981	7.6121e-05	0.000362808	Male
ABCD4	4.01845	7.65374e-05	0.000364297	Male
STK17B	4.01843	7.65414e-05	0.000364297	Male
S100B	4.01576	7.73624e-05	0.000367599	Male
LRRC17	4.01568	7.7387e-05	0.000367629	Male
PRDX1	4.01276	7.8296e-05	0.000371424	Male
GNG2	4.01174	7.86156e-05	0.000372329	Male
C13orf31	4.0112	7.87849e-05	0.000373043	Male
TMSL3	4.01067	7.89515e-05	0.000373744	Male
HOMER3	4.01005	7.91479e-05	0.000374586	Male
SNX33	4.00995	7.91777e-05	0.00037464	Male
ZHX3	4.00886	7.95248e-05	0.000376018	Male
CLLU1OS	4.00877	7.95522e-05	0.00037606	Male
CXCL14	4.00831	7.96967e-05	0.000376567	Male
TMEM30B	4.00756	7.99363e-05	0.000377523	Male
ST3GAL4	4.00626	8.03523e-05	0.000378956	Male
AURKAIP1	4.00536	8.06396e-05	0.000380134	Male
KANK4	4.00407	8.10583e-05	0.00038193	Male
EPHB2	4.00349	8.12438e-05	0.000382625	Male
PQLC1	4.00342	8.12664e-05	0.000382643	Male
CIB1	4.00323	8.13277e-05	0.000382842	Male
DDAH2	4.00271	8.14977e-05	0.000383553	Male
TRIM50	4.00255	8.15504e-05	0.000383712	Male
MPG	4.0012	8.19896e-05	0.00038537	Male
SEMA4A	4.00117	8.19981e-05	0.00038537	Male
FBLN1	4.00098	8.20616e-05	0.000385504	Male
RNASE3	4.00011	8.23466e-05	0.000386648	Male
GBP5	3.9969	8.34044e-05	0.00039098	Male
GSC	3.99521	8.39668e-05	0.000393467	Male
FRS2	3.99487	8.40811e-05	0.000393878	Male
ACVR1B	3.99453	8.4194e-05	0.000394224	Male
ISLR	3.99386	8.44194e-05	0.000395097	Male
ALDH18A1	3.99255	8.48593e-05	0.000396819	Male
CCL2	3.99229	8.49467e-05	0.000397105	Male
RAB1A	3.99207	8.50217e-05	0.000397346	Male
PER1	3.99125	8.52996e-05	0.000398479	Male
GGCX	3.98935	8.59471e-05	0.000401318	Male
C8orf31	3.98828	8.63123e-05	0.000402744	Male
PTCRA	3.98759	8.65513e-05	0.00040358	Male
PLIN2	3.98437	8.76646e-05	0.000408394	Male
DLC1	3.98416	8.77369e-05	0.000408577	Male
MTMR9L	3.98402	8.77846e-05	0.000408577	Male
TCF15	3.98411	8.77544e-05	0.000408577	Male
RAB32	3.98392	8.78203e-05	0.000408644	Male
ABCA1	3.98301	8.81378e-05	0.000409655	Male
TBC1D9	3.98304	8.8127e-05	0.000409655	Male
SPATC1	3.98144	8.86883e-05	0.00041193	Male
GRAP2	3.98046	8.90327e-05	0.000413245	Male
XCL1	3.97938	8.94182e-05	0.000414654	Male
PIGT	3.97883	8.96119e-05	0.000415417	Male
GSTO1	3.97695	9.02816e-05	0.000418178	Male
ARAF	3.97343	9.15498e-05	0.000423373	Male
SOX17	3.97178	9.21517e-05	0.000425767	Male
AFAP1L1	3.97116	9.23782e-05	0.000426716	Male
FURIN	3.97048	9.26248e-05	0.000427758	Male
GABRP	3.96907	9.31453e-05	0.000429867	Male
CHADL	3.96392	9.50624e-05	0.000437815	Male
KLHDC7B	3.96331	9.52905e-05	0.000438766	Male
MT2A	3.96287	9.54577e-05	0.000439436	Male
CLIC3	3.96019	9.64746e-05	0.000443915	Male
TOR1B	3.95989	9.65875e-05	0.000444333	Male
TBL2	3.95963	9.66867e-05	0.000444515	Male
CP	3.95867	9.7054e-05	0.000445871	Male
CRISPLD2	3.95823	9.72211e-05	0.000446435	Male
SMTNL2	3.95551	9.82744e-05	0.000450863	Male
HLA-DQA2	3.95542	9.83093e-05	0.000450921	Male
CXCL10	3.95522	9.83843e-05	0.000451162	Male
ROBO3	3.95371	9.89733e-05	0.000453144	Male
C20orf54	3.95275	9.93475e-05	0.000454754	Male
CTGF	3.95157	9.98139e-05	0.00045645	Male
ST3GAL5	3.95125	9.99387e-05	0.00045684	Male
TNIP1	3.94994	0.000100457	0.000459004	Male
N4BP1	3.94927	0.00010072	0.000459892	Male
HDLBP	3.94801	0.000101222	0.000461871	Male
P4HB	3.94766	0.000101361	0.000462403	Male
GPN1	3.94673	0.000101736	0.000464008	Male
CHPT1	3.94589	0.000102073	0.000465334	Male
B3GALT6	3.94529	0.000102313	0.000466325	Male
MRPL17	3.94362	0.000102988	0.000468764	Male
AP3S1	3.94334	0.000103102	0.000468974	Male
TARP	3.94175	0.000103749	0.000471485	Male
TSPAN17	3.94152	0.000103843	0.000471807	Male
BATF2	3.94142	0.000103884	0.00047189	Male
ULBP2	3.94026	0.00010436	0.000473731	Male
LOC729467	3.93995	0.000104489	0.000474209	Male
WIBG	3.93932	0.000104747	0.000475168	Male
VNN3	3.93891	0.000104914	0.000475713	Male
RPL13	3.9378	0.000105376	0.000477595	Male
EDF1	3.93736	0.000105558	0.000478312	Male
IFNAR2	3.93704	0.000105692	0.000478809	Male
DTX4	3.93644	0.00010594	0.000479825	Male
DSEL	3.93553	0.00010632	0.000481332	Male
MX2	3.93468	0.000106676	0.00048262	Male
SLC13A3	3.93144	0.000108042	0.000488145	Male
TNFRSF10D	3.9292	0.000108997	0.000492238	Male
NCKAP5L	3.92871	0.000109207	0.000492967	Male
CYGB	3.92767	0.000109654	0.000494766	Male
KLRC2	3.92673	0.00011006	0.000496484	Male
EIF5AL1	3.92552	0.000110584	0.000498737	Male
NCRNA00152	3.92524	0.000110706	0.000499175	Male
C9orf152	3.92458	0.000110993	0.00050036	Male
MGMT	3.92445	0.000111046	0.000500487	Male
COMP	3.92405	0.000111222	0.000500742	Male
RHOA	3.92122	0.000112463	0.00050597	Male
PRKAG3	3.91978	0.000113101	0.000507939	Male
C9orf66	3.91922	0.000113349	0.000508827	Male
ARRB2	3.91675	0.00011445	0.000513311	Male
ATP6V1G3	3.91667	0.000114485	0.000513354	Male
IRF7	3.91638	0.000114618	0.000513838	Male
LGALS3	3.91428	0.000115562	0.000517612	Male
SNX21	3.91413	0.000115629	0.000517682	Male
TNFRSF13B	3.91414	0.000115626	0.000517682	Male
GUCY1B3	3.91376	0.000115798	0.000518325	Male
NMI	3.90778	0.000118538	0.000529766	Male
LOC283867	3.90706	0.000118873	0.000530677	Male
NTN5	3.90536	0.000119667	0.000533634	Male
CLEC4D	3.90453	0.000120055	0.000535245	Male
FCER2	3.90296	0.000120793	0.000538416	Male
ANKRD22	3.90261	0.000120956	0.000538906	Male
EMB	3.90239	0.00012106	0.000539249	Male
ITPA	3.90059	0.000121915	0.00054282	Male
MGC29506	3.89941	0.000122479	0.000545092	Male
TIMD4	3.89896	0.000122695	0.000545692	Male
DNAJC25	3.89876	0.000122789	0.00054599	Male
MTMR7	3.89833	0.000122996	0.000546551	Male
B2M	3.89744	0.000123422	0.000548323	Male
C4orf7	3.89711	0.000123584	0.000548772	Male
PRDX5	3.89689	0.000123689	0.000549028	Male
CXCL9	3.89607	0.000124084	0.000550419	Male
NID2	3.89285	0.000125652	0.000556829	Male
SHB	3.89282	0.000125667	0.000556829	Male
IFITM1	3.89228	0.000125932	0.000557596	Male
NFIL3	3.89224	0.00012595	0.000557596	Male
HOXB2	3.89045	0.000126832	0.000561089	Male
FSCN1	3.89029	0.000126914	0.000561247	Male
JOSD2	3.88831	0.000127893	0.000565083	Male
SGSM3	3.88818	0.00012796	0.000565253	Male
KIAA0494	3.88532	0.000129392	0.000570709	Male
HAR1B	3.8846	0.000129756	0.00057212	Male
C19orf69	3.88363	0.000130246	0.000573847	Male
LMBRD1	3.88365	0.000130236	0.000573847	Male
EIF4E2	3.88182	0.000131165	0.000577647	Male
LNX1	3.88185	0.000131148	0.000577647	Male
MYL5	3.87981	0.000132196	0.000581172	Male
UBXN6	3.87789	0.000133186	0.000585271	Male
C6orf62	3.87659	0.000133858	0.000587842	Male
ANKRD35	3.87576	0.000134293	0.000589625	Male
ASCC2	3.87524	0.000134563	0.000590552	Male
TMIGD2	3.87415	0.000135132	0.000592534	Male
PPM1F	3.874	0.000135213	0.000592634	Male
FAP	3.87362	0.000135411	0.000593373	Male
SLC39A9	3.8722	0.000136159	0.000596262	Male
DKFZP686I15217	3.87149	0.000136538	0.000597665	Male
C12orf42	3.87107	0.000136757	0.000598495	Male
RNF212	3.87004	0.000137304	0.000600368	Male
LOC151174	3.86945	0.00013762	0.000601488	Male
TIGIT	3.86882	0.00013796	0.000602844	Male
GPR112	3.86854	0.000138109	0.000603367	Male
STARD8	3.86837	0.000138202	0.000603639	Male
XKR8	3.86781	0.000138497	0.00060454	Male
C9orf153	3.86698	0.000138946	0.000605976	Male
LATS2	3.86653	0.000139188	0.0006069	Male
LOC154761	3.86613	0.000139405	0.000607419	Male
RECK	3.86609	0.000139427	0.000607419	Male
FLT3LG	3.86512	0.00013995	0.000609434	Male
MARCH9	3.86467	0.000140196	0.000610374	Male
SERPINB9	3.86376	0.000140689	0.000612123	Male
TMEM45A	3.8638	0.000140667	0.000612123	Male
TRPC4AP	3.86315	0.000141022	0.000613309	Male
TM2D1	3.86039	0.000142541	0.000619383	Male
RAB3IL1	3.85942	0.000143075	0.000621301	Male
IFI27L2	3.85612	0.000144916	0.000628554	Male
PNP	3.8541	0.000146049	0.000632179	Male
RAPH1	3.85267	0.000146861	0.000635288	Male
FABP5	3.85149	0.000147532	0.000637779	Male
PAM	3.84988	0.000148454	0.000641495	Male
FUT4	3.8492	0.000148843	0.000642762	Male
TIMM13	3.84857	0.000149205	0.000643911	Male
KCNJ12	3.848	0.000149533	0.000645189	Male
IGFBP1	3.84774	0.000149688	0.00064572	Male
C20orf3	3.84765	0.000149736	0.000645789	Male
MRPL53	3.8467	0.000150286	0.000647747	Male
CTHRC1	3.8456	0.000150927	0.000650371	Male
MCF2L	3.84442	0.000151619	0.000653075	Male
WNT2	3.84357	0.000152117	0.000655051	Male
UACA	3.84194	0.000153076	0.00065837	Male
COPZ2	3.84178	0.000153168	0.000658627	Male
SEC13	3.83968	0.000154413	0.000663699	Male
IGJ	3.83831	0.000155229	0.000666679	Male
APH1A	3.83774	0.00015557	0.000667678	Male
SULT1A2	3.83779	0.00015554	0.000667678	Male
SSR3	3.8372	0.000155895	0.000668787	Male
TSPO	3.83479	0.000157353	0.000674041	Male
ZAP70	3.83127	0.000159497	0.000682357	Male
KAZALD1	3.82773	0.000161683	0.000690396	Male
CXCL13	3.82698	0.00016215	0.000692244	Male
ANAPC13	3.82687	0.000162222	0.000692404	Male
FNDC1	3.82677	0.000162284	0.000692524	Male
DUSP23	3.82454	0.000163678	0.000697885	Male
CLDN7	3.82394	0.000164057	0.000699205	Male
ARHGAP29	3.82166	0.000165504	0.000704777	Male
PLOD3	3.82068	0.000166124	0.000706821	Male
MYD88	3.81971	0.000166745	0.000709167	Male
C4orf38	3.81938	0.000166958	0.000709921	Male
METTL7B	3.81887	0.000167282	0.000711001	Male
CD58	3.81871	0.000167389	0.000711307	Male
MFAP3	3.81799	0.00016785	0.000712965	Male
CCL4L2	3.81494	0.000169829	0.000720916	Male
SGSH	3.81366	0.00017066	0.000723989	Male
FKBP7	3.81146	0.000172107	0.000729823	Male
CTNS	3.81047	0.00017276	0.000731977	Male
HTATIP2	3.80783	0.000174517	0.000738184	Male
STEAP3	3.80646	0.000175433	0.000741749	Male
GPR171	3.80302	0.000177762	0.00075128	Male
HLA-C	3.80065	0.000179382	0.000757652	Male
CLIC5	3.79902	0.000180502	0.00076159	Male
UBE2F	3.79912	0.00018043	0.00076159	Male
SMARCD2	3.79762	0.000181468	0.000765026	Male
C19orf35	3.79749	0.000181562	0.000765261	Male
ADM	3.79651	0.000182244	0.000767658	Male
LAP3	3.79582	0.000182721	0.000769504	Male
P2RX6	3.79341	0.000184416	0.000775999	Male
STAT5A	3.79327	0.000184509	0.000776226	Male
RAB22A	3.79136	0.000185864	0.000781767	Male
LOC100286793	3.7911	0.000186047	0.000782373	Male
ITK	3.79043	0.000186522	0.000783717	Male
CFP	3.7899	0.000186899	0.000784974	Male
MORN2	3.78891	0.000187606	0.000787292	Male
EFHD2	3.78825	0.000188078	0.000788945	Male
TMEM100	3.78646	0.000189372	0.000793879	Male
RPL27A	3.78574	0.000189888	0.00079571	Male
CD99	3.78496	0.000190456	0.000797596	Male
LHFPL2	3.78171	0.000192826	0.000807353	Male
CCNH	3.78163	0.00019289	0.000807455	Male
CCDC109B	3.78088	0.00019344	0.000809421	Male
SLN	3.77986	0.00019419	0.000812223	Male
CCDC59	3.77906	0.000194783	0.000814366	Male
DUS2L	3.77878	0.000194989	0.000815062	Male
SQRDL	3.77828	0.000195363	0.000816456	Male
ATP5E	3.77529	0.000197599	0.000824948	Male
MRPL41	3.7752	0.000197664	0.000825046	Male
SERPINH1	3.77493	0.000197866	0.000825723	Male
F10	3.77465	0.000198082	0.000826282	Male
MGC2752	3.7737	0.000198801	0.000828597	Male
EHD3	3.77363	0.000198852	0.000828637	Male
SYNGR2	3.77241	0.000199772	0.00083196	Male
HYMAI	3.7723	0.000199859	0.000832149	Male
CRP	3.77213	0.000199985	0.000832502	Male
TRAPPC5	3.77087	0.000200948	0.000835823	Male
OLFML1	3.77069	0.000201085	0.00083605	Male
BFSP2	3.77013	0.000201513	0.000837312	Male
IFI44L	3.76817	0.000203019	0.000843048	Male
GJD3	3.76764	0.00020343	0.000844584	Male
ORMDL2	3.76582	0.000204837	0.000849903	Male
SIT1	3.76532	0.000205232	0.000851364	Male
HEYL	3.7649	0.00020556	0.000852552	Male
SESN2	3.76441	0.000205938	0.000853945	Male
S100A16	3.76321	0.000206879	0.000857494	Male
SLCO1C1	3.76154	0.000208194	0.000862413	Male
BEST1	3.76116	0.000208498	0.000863497	Male
SLPI	3.76104	0.00020859	0.000863699	Male
TXNDC15	3.75911	0.000210121	0.000869508	Male
GALNT4	3.75865	0.000210488	0.000870847	Male
LOC145820	3.75852	0.000210595	0.00087111	Male
TCTEX1D1	3.75846	0.000210645	0.00087114	Male
IFIT5	3.75768	0.000211264	0.000873523	Male
CHL1	3.75536	0.000213129	0.000880152	Male
POU2F2	3.7554	0.000213101	0.000880152	Male
LY9	3.75514	0.000213304	0.000880696	Male
CDX1	3.75477	0.000213607	0.000881586	Male
LOC388387	3.75392	0.000214296	0.00088425	Male
IKBKE	3.75077	0.000216869	0.000893771	Male
GRAMD3	3.75032	0.000217237	0.000894925	Male
SIRPB1	3.75035	0.000217211	0.000894925	Male
UBE2J2	3.7502	0.000217332	0.000895133	Male
C22orf31	3.74981	0.000217654	0.000896278	Male
SOX18	3.74893	0.000218385	0.000899103	Male
ESRP2	3.74855	0.000218693	0.000900191	Male
PKNOX2	3.74721	0.000219805	0.000904215	Male
ALDH3B1	3.74607	0.000220755	0.000907568	Male
ZNF622	3.74521	0.00022148	0.000909993	Male
RNF181	3.74222	0.000223992	0.000919196	Male
HLA-DOA	3.74069	0.00022529	0.00092377	Male
PDLIM1	3.73712	0.00022835	0.000934802	Male
ITM2A	3.73409	0.000230972	0.000944198	Male
FAM100B	3.73148	0.000233257	0.000952768	Male
OGFR	3.73106	0.000233624	0.000954075	Male
FAM134C	3.73091	0.000233756	0.000954421	Male
LOC96610	3.72859	0.00023581	0.000961132	Male
SLC12A4	3.72857	0.000235827	0.000961132	Male
TMBIM1	3.72711	0.000237126	0.000965453	Male
PKD1L1	3.72686	0.000237357	0.000966199	Male
KIF19	3.72661	0.000237577	0.000966899	Male
TCF25	3.7223	0.00024146	0.000981321	Male
LOC285780	3.72063	0.00024298	0.000987098	Male
AVPR2	3.72024	0.00024334	0.000988364	Male
LOC285419	3.71982	0.000243721	0.000989513	Male
CHRNA1	3.71919	0.000244306	0.000991492	Male
KCNK15	3.71921	0.000244282	0.000991492	Male
RUNX2	3.71734	0.000246009	0.000997603	Male
FNDC3A	3.71347	0.000249609	0.00101086	Male
KIAA0247	3.71188	0.000251108	0.00101645	Male
KIAA1949	3.70986	0.000253013	0.00102354	Male
RAMP3	3.70991	0.000252969	0.00102354	Male
HLX	3.70966	0.000253209	0.00102392	Male
SERPINA3	3.70727	0.000255481	0.00103154	Male
FAM149B1	3.70683	0.000255903	0.00103275	Male
PSMD13	3.70661	0.000256122	0.00103343	Male
EFCAB4B	3.70593	0.000256767	0.00103562	Male
PSMB6	3.70553	0.000257158	0.00103699	Male
C20orf202	3.70532	0.000257356	0.00103758	Male
LMAN2	3.70338	0.000259234	0.00104411	Male
CCM2	3.70308	0.000259534	0.0010449	Male
PAEP	3.70245	0.000260144	0.00104715	Male
SMAGP	3.70122	0.00026134	0.00105113	Male
EBPL	3.70014	0.000262406	0.00105521	Male
TNFSF9	3.69955	0.000262981	0.00105689	Male
CALB2	3.69945	0.000263082	0.00105708	Male
ADCY4	3.69818	0.000264337	0.0010617	Male
EIF5A	3.69783	0.000264682	0.00106288	Male
MME	3.69766	0.000264849	0.00106334	Male
TRPM8	3.69743	0.000265079	0.00106405	Male
LY6G5C	3.69534	0.00026716	0.00107102	Male
TSGA10IP	3.69531	0.000267185	0.00107102	Male
GPR114	3.6935	0.000269001	0.00107723	Male
RTN4IP1	3.69322	0.000269281	0.00107814	Male
GUK1	3.69302	0.000269491	0.00107877	Male
SORCS2	3.69155	0.000270972	0.00108383	Male
CCR2	3.69117	0.000271358	0.00108516	Male
PFKL	3.6906	0.000271937	0.00108726	Male
SMG6	3.68927	0.000273293	0.00109247	Male
YIF1A	3.68902	0.000273545	0.00109326	Male
SLC38A10	3.68817	0.000274416	0.00109631	Male
C17orf99	3.6876	0.000275002	0.00109843	Male
ADI1	3.68743	0.000275177	0.00109891	Male
FAM108A1	3.68612	0.000276522	0.00110363	Male
VWA1	3.6846	0.000278096	0.0011097	Male
POFUT2	3.68421	0.000278506	0.00111111	Male
C21orf33	3.68206	0.000280749	0.00111984	Male
ZNHIT1	3.68125	0.000281595	0.00112299	Male
ATP5EP2	3.67805	0.000284971	0.00113534	Male
RPL13A	3.67723	0.000285841	0.00113835	Male
ELL2	3.67555	0.000287645	0.00114464	Male
CTNNBIP1	3.6726	0.000290821	0.00115568	Male
EXT2	3.67174	0.000291751	0.00115915	Male
TNFRSF10B	3.67158	0.000291926	0.00115962	Male
KCNJ5	3.66799	0.00029585	0.00117405	Male
NCRNA00081	3.66792	0.00029592	0.0011741	Male
PCDH1	3.66354	0.000300778	0.0011915	Male
C15orf54	3.66279	0.00030162	0.00119354	Male
KIF17	3.66277	0.000301648	0.00119354	Male
TAGAP	3.66271	0.000301705	0.00119354	Male
AVPI1	3.66207	0.000302425	0.00119592	Male
CD5	3.66086	0.000303791	0.00120085	Male
FZD9	3.66002	0.000304739	0.00120413	Male
AGFG1	3.65729	0.000307841	0.00121472	Male
CNPY2	3.65487	0.000310618	0.00122473	Male
FTSJ1	3.6534	0.000312315	0.0012307	Male
CLEC9A	3.65279	0.000313022	0.00123222	Male
RXRG	3.65233	0.000313552	0.00123389	Male
CCDC80	3.65047	0.000315721	0.00124146	Male
CECR7	3.64931	0.00031709	0.00124636	Male
CUZD1	3.64905	0.000317385	0.00124703	Male
HECTD3	3.64893	0.000317531	0.00124712	Male
C20orf29	3.64849	0.000318046	0.0012488	Male
OAZ3	3.64846	0.000318082	0.0012488	Male
BCL6B	3.64769	0.000318991	0.00125188	Male
PLEKHM1	3.64739	0.00031935	0.00125305	Male
GDI2	3.64631	0.000320625	0.00125732	Male
SCT	3.64619	0.000320764	0.00125762	Male
C9orf156	3.64559	0.000321479	0.00125993	Male
BLOC1S1	3.64456	0.000322711	0.00126378	Male
CAPNS1	3.64417	0.00032317	0.00126509	Male
S100A3	3.64404	0.000323324	0.00126521	Male
FAM24B	3.64389	0.000323506	0.00126543	Male
ABLIM2	3.64264	0.00032501	0.00127107	Male
AKT1S1	3.64198	0.000325803	0.00127392	Male
DAD1	3.64175	0.000326079	0.00127475	Male
PCSK6	3.64166	0.000326183	0.00127491	Male
THEMIS	3.64026	0.000327881	0.00128081	Male
SBNO2	3.63957	0.000328721	0.00128359	Male
TPMT	3.63612	0.000332933	0.00129778	Male
RASSF5	3.6352	0.00033407	0.00130121	Male
UBD	3.63503	0.000334275	0.00130163	Male
PRRG2	3.63414	0.000335373	0.00130528	Male
GM2A	3.63289	0.000336929	0.00131008	Male
PLD2	3.63219	0.000337795	0.00131269	Male
GTF2E2	3.63192	0.000338135	0.00131376	Male
APOL5	3.63105	0.000339226	0.00131764	Male
RPS19	3.63059	0.000339801	0.00131846	Male
TMEM140	3.62911	0.000341664	0.00132467	Male
RBMY1A1	3.62903	0.000341754	0.00132476	Male
GARS	3.62871	0.000342162	0.00132584	Male
C19orf56	3.62703	0.000344291	0.00133332	Male
CCDC25	3.62554	0.000346187	0.00133989	Male
CTBS	3.62419	0.000347915	0.00134561	Male
HILS1	3.62403	0.000348119	0.00134608	Male
VAMP7	3.62259	0.000349962	0.00135269	Male
MKNK2	3.62247	0.000350126	0.00135281	Male
LOC100130872	3.61991	0.000353442	0.00136484	Male
AP2A2	3.61788	0.000356084	0.00137347	Male
TMPRSS13	3.61663	0.000357722	0.00137873	Male
SLITRK6	3.61616	0.000358338	0.00138084	Male
ZGPAT	3.61457	0.000360452	0.00138793	Male
ADAM6	3.6144	0.000360672	0.00138851	Male
GNAI3	3.61405	0.000361137	0.00139004	Male
FOSL1	3.61346	0.000361912	0.00139249	Male
GALNT2	3.61351	0.000361853	0.00139249	Male
MRPS2	3.61327	0.000362176	0.00139298	Male
C11orf45	3.61316	0.000362316	0.00139304	Male
PARK7	3.61315	0.000362329	0.00139304	Male
SNX8	3.61242	0.000363311	0.00139575	Male
SAA1	3.61176	0.000364183	0.00139884	Male
FAM170B	3.61147	0.000364574	0.00140007	Male
EMILIN2	3.61079	0.000365485	0.00140304	Male
QRFP	3.61022	0.000366253	0.00140572	Male
ADAMTSL2	3.60911	0.000367754	0.00141106	Male
TMEM92	3.6081	0.00036911	0.00141588	Male
SCML4	3.608	0.000369255	0.00141617	Male
RABEPK	3.60787	0.000369424	0.00141655	Male
DGKQ	3.60702	0.000370585	0.00142019	Male
ABCA10	3.6068	0.000370879	0.00142105	Male
SCO2	3.60663	0.000371106	0.00142165	Male
NAIF1	3.60615	0.000371765	0.00142363	Male
C17orf62	3.60593	0.00037206	0.00142449	Male
SNX29	3.60511	0.000373192	0.00142828	Male
COL15A1	3.60286	0.000376271	0.00143871	Male
LYPD3	3.60296	0.000376136	0.00143871	Male
IFI16	3.60194	0.000377547	0.00144222	Male
RPL28	3.60037	0.000379732	0.0014503	Male
CNPY4	3.5999	0.000380382	0.00145196	Male
ATP6V0B	3.59971	0.00038064	0.00145246	Male
PDGFD	3.59867	0.000382105	0.00145716	Male
FIGF	3.59541	0.00038669	0.0014727	Male
APOC1P1	3.5947	0.000387699	0.00147627	Male
PROCR	3.5937	0.000389112	0.00148081	Male
DKK1	3.59338	0.000389568	0.00148226	Male
SLC35A2	3.59324	0.000389774	0.00148277	Male
BTF3L4	3.59242	0.000390934	0.00148634	Male
IL17D	3.59091	0.000393111	0.00149378	Male
SMPDL3A	3.58903	0.000395814	0.00150348	Male
APCDD1	3.58882	0.000396117	0.00150407	Male
RPL39	3.58741	0.000398169	0.00151101	Male
ASL	3.58718	0.000398501	0.0015116	Male
MRPL33	3.58543	0.000401056	0.00151997	Male
BUD31	3.58496	0.000401753	0.00152232	Male
TMEM204	3.58474	0.000402076	0.00152327	Male
HOXB5	3.57931	0.000410118	0.00155112	Male
HMCN1	3.57887	0.000410775	0.00155331	Male
AKR1C3	3.57865	0.000411106	0.00155427	Male
FCAR	3.57858	0.000411214	0.00155439	Male
FPGS	3.57744	0.000412929	0.00156	Male
MAN1A1	3.57726	0.000413188	0.00156068	Male
CHST12	3.57698	0.000413621	0.00156203	Male
FAM35B2	3.57502	0.000416577	0.0015726	Male
C11orf63	3.57441	0.000417505	0.00157552	Male
P2RY14	3.57339	0.000419059	0.0015802	Male
GLT25D2	3.57303	0.000419607	0.00158168	Male
DSC2	3.57026	0.00042387	0.00159478	Male
GIT2	3.56857	0.000426485	0.00160402	Male
RPL12	3.56838	0.000426769	0.00160479	Male
PARP8	3.56669	0.000429404	0.0016138	Male
ZCCHC6	3.56485	0.000432294	0.00162435	Male
RBMS3	3.56406	0.000433532	0.0016278	Male
TMEM90A	3.56344	0.000434516	0.00163119	Male
NOSTRIN	3.56221	0.000436454	0.00163786	Male
RFPL1S	3.5618	0.000437107	0.00163996	Male
GAS2L1	3.56123	0.000438021	0.00164211	Male
TMEM91	3.56083	0.000438653	0.00164375	Male
SH3GL1	3.56058	0.000439055	0.00164487	Male
LGALS1	3.56034	0.000439423	0.00164564	Male
C12orf23	3.55995	0.000440059	0.00164771	Male
STXBP2	3.55884	0.000441824	0.00165371	Male
OOEP	3.55731	0.000444288	0.00166263	Male
UBASH3A	3.55652	0.000445561	0.00166585	Male
CXCR3	3.55534	0.000447488	0.00167213	Male
GPX4	3.55482	0.000448317	0.00167491	Male
CTLA4	3.55446	0.000448903	0.00167648	Male
P2RY10	3.55388	0.000449862	0.00167945	Male
VASH1	3.55362	0.000450287	0.00168072	Male
FBXL15	3.5533	0.000450798	0.00168219	Male
HMOX2	3.55304	0.000451229	0.00168299	Male
C10orf46	3.55276	0.000451683	0.00168407	Male
CPB1	3.55049	0.000455413	0.00169748	Male
GOLT1B	3.55047	0.000455448	0.00169748	Male
C2orf74	3.55009	0.000456087	0.00169923	Male
C22orf27	3.54977	0.000456607	0.00170086	Male
STK32B	3.54932	0.000457361	0.00170335	Male
ANGPT2	3.54897	0.000457937	0.00170518	Male
MDFIC	3.54881	0.000458205	0.00170587	Male
FUT1	3.5462	0.000462556	0.00172048	Male
COX7A2L	3.54471	0.00046505	0.00172944	Male
VIT	3.54417	0.00046597	0.00173159	Male
ALG12	3.54326	0.000467497	0.00173694	Male
C10orf81	3.54318	0.00046764	0.00173716	Male
MUSK	3.54232	0.000469092	0.00174223	Male
GALNT1	3.54107	0.000471222	0.0017495	Male
FAM162B	3.54073	0.000471794	0.00175066	Male
SLAMF7	3.54079	0.000471691	0.00175066	Male
HTRA2	3.53848	0.000475643	0.00176235	Male
KCNH4	3.53764	0.000477095	0.00176676	Male
SEC14L1	3.53729	0.000477698	0.00176867	Male
ZNF524	3.5364	0.000479232	0.0017737	Male
CHN1	3.53595	0.000480021	0.0017763	Male
RPS2	3.53555	0.000480703	0.00177806	Male
LOC653786	3.5348	0.000482012	0.00178178	Male
SAMD9L	3.53484	0.000481938	0.00178178	Male
LMO2	3.53441	0.000482697	0.00178359	Male
CD8B	3.53357	0.000484158	0.00178833	Male
SEC16B	3.53312	0.000484951	0.00179028	Male
ODZ3	3.53275	0.000485597	0.00179234	Male
RABL3	3.53243	0.00048616	0.00179409	Male
SIGLECP3	3.53015	0.000490176	0.0018066	Male
DAGLB	3.52975	0.00049088	0.00180854	Male
KIAA1751	3.52963	0.000491095	0.001809	Male
YEATS4	3.52956	0.000491221	0.00180914	Male
BRI3	3.52937	0.00049156	0.00181001	Male
NFKBIA	3.52766	0.000494596	0.00181958	Male
OTUD1	3.52725	0.000495327	0.0018214	Male
RPS11	3.52723	0.000495362	0.0018214	Male
LAMA4	3.52535	0.000498735	0.00183314	Male
ELN	3.52405	0.000501072	0.00184039	Male
GLTPD1	3.52101	0.000506593	0.00185763	Male
LOC100271831	3.51924	0.000509822	0.00186879	Male
ELOVL3	3.51914	0.000510001	0.00186911	Male
RPS27L	3.51884	0.000510565	0.00187016	Male
HRH1	3.51726	0.000513461	0.00187975	Male
RTKN	3.51681	0.000514306	0.0018825	Male
UBE2L6	3.51326	0.000520911	0.00190358	Male
FHOD1	3.51275	0.000521858	0.00190635	Male
ANKRD19	3.51221	0.000522872	0.00190971	Male
TOMM7	3.51193	0.000523395	0.00191127	Male
OGFOD1	3.51183	0.000523598	0.00191167	Male
LTA	3.51143	0.000524344	0.0019139	Male
ST6GALNAC1	3.51045	0.000526191	0.00191975	Male
PPM1N	3.51036	0.000526363	0.00192003	Male
TM4SF18	3.50948	0.000528033	0.00192508	Male
MOBKL2A	3.50913	0.000528689	0.00192712	Male
RIN2	3.5083	0.00053028	0.00193223	Male
CDH15	3.50809	0.000530667	0.00193329	Male
STAMBPL1	3.50776	0.000531307	0.00193527	Male
GPX7	3.50691	0.000532921	0.00194011	Male
MIIP	3.50682	0.000533094	0.00194011	Male
S100Z	3.50681	0.000533114	0.00194011	Male
BSG	3.50584	0.000534967	0.00194615	Male
CIAPIN1	3.50455	0.000537464	0.00195418	Male
C9orf16	3.50205	0.000542303	0.00196965	Male
AADAC	3.50157	0.000543225	0.00197264	Male
GUCA1B	3.50104	0.000544263	0.0019757	Male
ARFGAP3	3.49916	0.000547945	0.00198695	Male
SPATA22	3.49843	0.00054938	0.00199142	Male
BCL2L14	3.49677	0.000552652	0.0020022	Male
STX7	3.49653	0.00055313	0.00200285	Male
PC	3.49641	0.00055337	0.00200327	Male
FGF18	3.49616	0.000553866	0.00200373	Male
RFK	3.4962	0.000553784	0.00200373	Male
CLRN3	3.4954	0.000555371	0.00200738	Male
ARPC4	3.49123	0.000563716	0.00203427	Male
PLEK	3.49065	0.000564887	0.0020376	Male
SDPR	3.49064	0.000564897	0.0020376	Male
IL2RB	3.49043	0.000565324	0.00203825	Male
PMPCA	3.49003	0.000566144	0.00204084	Male
SERF2	3.48978	0.000566654	0.00204195	Male
NFKBIB	3.48958	0.000567055	0.00204302	Male
TTYH2	3.48941	0.000567392	0.00204302	Male
ENTPD6	3.48649	0.000573352	0.00206131	Male
B3GNT8	3.48555	0.00057528	0.00206788	Male
FAM109B	3.48501	0.000576381	0.0020711	Male
LOC100302650	3.48454	0.00057736	0.00207419	Male
KPNA3	3.48307	0.00058038	0.00208362	Male
C13orf26	3.48177	0.000583085	0.00209175	Male
BEST3	3.48164	0.00058336	0.00209209	Male
GLCE	3.48155	0.000583557	0.00209242	Male
TPCN1	3.48102	0.00058466	0.00209564	Male
COLEC12	3.48081	0.0005851	0.00209684	Male
WNT11	3.4802	0.000586369	0.00210027	Male
TNIP3	3.48003	0.000586715	0.00210114	Male
ATP6V1G1	3.47952	0.000587789	0.00210387	Male
GGT1	3.47957	0.000587691	0.00210387	Male
NADK	3.47932	0.000588209	0.002105	Male
TRPV2	3.47926	0.000588329	0.00210506	Male
IGSF8	3.47835	0.000590246	0.00211154	Male
CLEC1A	3.478	0.000590982	0.0021138	Male
VCY	3.47736	0.000592324	0.00211785	Male
C1QTNF9	3.4772	0.000592671	0.00211834	Male
UNC45B	3.47675	0.000593615	0.00212097	Male
CYP2S1	3.47584	0.000595545	0.00212669	Male
ETV7	3.47578	0.000595674	0.00212669	Male
SOBP	3.47575	0.000595743	0.00212669	Male
COBRA1	3.47495	0.000597437	0.00213236	Male
PLB1	3.47316	0.000601261	0.00214468	Male
PPP2R4	3.47234	0.000603017	0.00214962	Male
KIR2DL3	3.47103	0.000605843	0.00215856	Male
DISC1	3.47081	0.000606324	0.00215913	Male
IFI35	3.46774	0.000612973	0.00218204	Male
CCDC17	3.46648	0.000615718	0.00219027	Male
CCL11	3.46596	0.000616877	0.00219362	Male
RPS27A	3.46448	0.000620118	0.00220475	Male
FCRL5	3.4623	0.000624946	0.00222036	Male
ANKFY1	3.46083	0.000628205	0.00222998	Male
DDOST	3.46072	0.000628455	0.00223048	Male
PRDM4	3.46059	0.000628756	0.00223115	Male
GPR133	3.46029	0.000629424	0.00223313	Male
NCKAP5	3.46009	0.000629865	0.0022343	Male
PHKB	3.45997	0.000630132	0.00223486	Male
SASH1	3.45813	0.000634269	0.00224756	Male
EIF3K	3.45489	0.000641595	0.00227272	Male
GALNTL1	3.45355	0.00064465	0.00228195	Male
RPLP2	3.45338	0.000645054	0.00228297	Male
CYB5D2	3.44728	0.000659142	0.0023261	Male
FNDC3B	3.44725	0.000659193	0.0023261	Male
RGS19	3.44726	0.000659179	0.0023261	Male
GVIN1	3.44671	0.000660477	0.00233022	Male
BHLHE40	3.44632	0.00066139	0.00233236	Male
ISOC2	3.44639	0.000661218	0.00233236	Male
RAPSN	3.44401	0.000666806	0.00235088	Male
TMEM216	3.44396	0.000666914	0.00235088	Male
CALR	3.44312	0.000668899	0.00235665	Male
MECOM	3.44131	0.000673206	0.00236899	Male
C16orf86	3.44084	0.00067432	0.00237203	Male
CILP	3.43807	0.000680965	0.00239415	Male
PPAP2B	3.436	0.000685966	0.00240838	Male
ADAMTS5	3.43459	0.000689376	0.00241826	Male
TXNDC11	3.43302	0.000693215	0.00243046	Male
GPBP1L1	3.43172	0.000696387	0.00244031	Male
EIF2AK3	3.43108	0.000697963	0.00244541	Male
COL3A1	3.43092	0.000698355	0.00244636	Male
SH3D20	3.43081	0.000698623	0.00244688	Male
ENTHD1	3.42958	0.000701674	0.00245586	Male
SAA2	3.42742	0.000707039	0.0024725	Male
TNFRSF14	3.42729	0.000707356	0.00247318	Male
GRAMD4	3.42652	0.000709283	0.00247906	Male
RINL	3.42654	0.000709228	0.00247906	Male
PPPDE2	3.42645	0.000709464	0.00247926	Male
TAF8	3.42579	0.000711113	0.00248331	Male
GDE1	3.42549	0.000711848	0.00248545	Male
ITGAX	3.42489	0.000713375	0.00249035	Male
RRP7A	3.42305	0.000717998	0.00250606	Male
EIF2B3	3.42273	0.0007188	0.00250799	Male
TPRA1	3.42232	0.000719839	0.00251118	Male
PPP1R9B	3.42206	0.000720503	0.00251306	Male
FLT4	3.4217	0.00072141	0.002515	Male
LPPR4	3.42058	0.000724275	0.00252361	Male
PKP3	3.41996	0.000725858	0.00252782	Male
PLA2G2D	3.41755	0.000732033	0.002548	Male
TNFRSF6B	3.41501	0.000738596	0.00256826	Male
GFOD1	3.41477	0.000739223	0.00256949	Male
BCAT1	3.41442	0.000740123	0.00257174	Male
C19orf24	3.41226	0.000745773	0.0025887	Male
CD40LG	3.41229	0.00074568	0.0025887	Male
PLA2G5	3.41028	0.000750978	0.00260411	Male
RPS24	3.40673	0.000760392	0.00263274	Male
SLC9A4	3.40209	0.00077285	0.0026694	Male
CITED2	3.40163	0.000774088	0.00267277	Male
AP4B1	3.40032	0.000777663	0.00268328	Male
SH3BP1	3.39891	0.00078149	0.00269418	Male
BTLA	3.39881	0.00078177	0.00269469	Male
CYP21A2	3.39869	0.000782108	0.00269539	Male
SLC12A8	3.39829	0.000783204	0.00269825	Male
ADAMTS7	3.39706	0.00078657	0.00270892	Male
ARSG	3.3965	0.000788135	0.00271368	Male
TMEM127	3.39647	0.000788219	0.00271368	Male
C16orf72	3.39615	0.000789082	0.00271619	Male
GSTK1	3.39482	0.000792769	0.00272702	Male
F5	3.39465	0.000793251	0.00272822	Male
AKR1E2	3.39458	0.000793448	0.00272843	Male
HSPA5	3.39416	0.000794597	0.00273192	Male
IBSP	3.39338	0.000796768	0.00273845	Male
APCDD1L	3.39283	0.000798295	0.00274323	Male
MRPL43	3.39224	0.000799961	0.00274756	Male
FNDC4	3.39075	0.000804133	0.00275889	Male
DECR1	3.38962	0.000807313	0.00276857	Male
MGLL	3.38873	0.000809836	0.00277582	Male
GPR158	3.3881	0.000811618	0.00278145	Male
DEPDC6	3.38655	0.000816004	0.00279554	Male
YKT6	3.38326	0.000825446	0.00282597	Male
C1orf127	3.38148	0.000830562	0.00284142	Male
FBXO7	3.3814	0.000830803	0.00284142	Male
IKZF2	3.38141	0.000830782	0.00284142	Male
PSMD9	3.37988	0.000835214	0.00285313	Male
UQCR10	3.37881	0.000838351	0.0028624	Male
DHDDS	3.3787	0.000838661	0.00286297	Male
CDK9	3.37848	0.000839294	0.00286465	Male
REXO4	3.37674	0.000844393	0.00287978	Male
STUB1	3.37674	0.0008444	0.00287978	Male
TGOLN2	3.37633	0.000845621	0.00288333	Male
EML3	3.37514	0.00084912	0.00289397	Male
GPR126	3.37202	0.000858398	0.00292098	Male
WDR45	3.37121	0.000860817	0.00292823	Male
CCDC61	3.37037	0.000863349	0.00293593	Male
COMMD6	3.36967	0.00086545	0.00294201	Male
SIAE	3.36867	0.000868444	0.00295169	Male
CAT	3.36858	0.000868729	0.00295216	Male
SRBD1	3.36803	0.000870382	0.00295678	Male
RPL41	3.36448	0.0008812	0.00299002	Male
MYL3	3.36433	0.000881658	0.00299107	Male
PTPRZ1	3.36405	0.000882521	0.00299349	Male
ZNF593	3.36299	0.000885755	0.00300296	Male
DEFB1	3.35892	0.000898364	0.00304264	Male
HOXA3	3.35846	0.00089979	0.00304645	Male
DDX19B	3.35801	0.000901198	0.00304969	Male
CD80	3.35678	0.000905043	0.00306167	Male
UNC13D	3.35457	0.000911994	0.00308312	Male
TNNT2	3.35299	0.000917009	0.00309904	Male
TSHZ2	3.35257	0.000918338	0.00310302	Male
CDC14B	3.34978	0.000927259	0.00313056	Male
CD177	3.34809	0.000932701	0.00314839	Male
SPP2	3.34741	0.00093489	0.00315473	Male
LHPP	3.34558	0.000940844	0.00317323	Male
MTF1	3.34524	0.000941941	0.0031764	Male
LRRC4	3.34481	0.000943337	0.00317952	Male
EPHA3	3.34462	0.000943972	0.00318062	Male
RBP4	3.34452	0.000944293	0.00318062	Male
C10orf47	3.34319	0.000948651	0.00319362	Male
CKM	3.34314	0.000948785	0.00319362	Male
DOLK	3.34251	0.000950878	0.00320013	Male
ECH1	3.34137	0.000954604	0.00320947	Male
STK11IP	3.34146	0.000954318	0.00320947	Male
RGS3	3.34116	0.000955324	0.00321135	Male
MEFV	3.34089	0.000956192	0.00321321	Male
HS3ST1	3.34039	0.00095787	0.00321724	Male
TMEM156	3.34032	0.000958093	0.00321746	Male
GAS7	3.33995	0.000959297	0.00321989	Male
MAP4K1	3.33984	0.000959685	0.00322013	Male
TREML2	3.33897	0.000962563	0.00322871	Male
DHH	3.33824	0.000964994	0.00323633	Male
LYRM4	3.3362	0.0009718	0.00325607	Male
DNLZ	3.33548	0.000974213	0.00326076	Male
RETN	3.33537	0.000974584	0.00326146	Male
FAM192A	3.33514	0.000975367	0.00326354	Male
GPR183	3.3341	0.000978862	0.00327415	Male
PGA5	3.33342	0.00098118	0.00327974	Male
RNF7	3.33324	0.000981766	0.00328061	Male
HLA-G	3.33071	0.00099039	0.00330506	Male
ANKRD42	3.33058	0.00099083	0.00330598	Male
LOC148413	3.32816	0.000999102	0.00332974	Male
PPP2R2D	3.32797	0.000999783	0.00333146	Male
IGDCC4	3.32787	0.0010001	0.00333197	Male
C11orf48	3.32749	0.00100143	0.00333562	Male
ERAP1	3.32724	0.0010023	0.00333763	Male
NEURL2	3.32607	0.00100634	0.0033489	Male
STEAP1	3.32524	0.00100921	0.0033579	Male
GPBAR1	3.32333	0.00101587	0.00337838	Male
KL	3.32268	0.00101815	0.0033854	Male
MFAP2	3.32237	0.00101922	0.00338841	Male
COL6A2	3.32086	0.00102452	0.00340434	Male
TNKS1BP1	3.31966	0.00102875	0.00341599	Male
SH3RF3	3.31921	0.00103036	0.00342037	Male
CCR7	3.31553	0.00104344	0.0034604	Male
C12orf26	3.31474	0.00104627	0.00346751	Male
PCSK5	3.31267	0.00105376	0.0034889	Male
EPN1	3.31256	0.00105414	0.00348958	Male
EXOSC1	3.31161	0.0010576	0.00349931	Male
E2F4	3.30982	0.0010641	0.00351966	Male
VPS4A	3.30971	0.00106448	0.00352037	Male
COX4I1	3.3095	0.00106528	0.00352242	Male
CFB	3.30934	0.00106584	0.0035237	Male
RARRES3	3.3085	0.0010689	0.00353209	Male
DUSP10	3.30784	0.00107136	0.00353848	Male
S100A6	3.30728	0.0010734	0.00354289	Male
KCNJ16	3.30669	0.00107558	0.00354951	Male
CARD8	3.30593	0.00107836	0.00355752	Male
TMEM99	3.30476	0.0010827	0.00357011	Male
CST4	3.30463	0.00108319	0.00357112	Male
C1orf59	3.30434	0.00108425	0.00357403	Male
TBL1Y	3.30395	0.00108571	0.0035771	Male
NHP2L1	3.30173	0.001094	0.00360324	Male
DSG4	3.30154	0.0010947	0.00360495	Male
BMP2K	3.30056	0.00109837	0.00361586	Male
OASL	3.3	0.00110047	0.00362187	Male
YIPF5	3.29998	0.00110055	0.00362187	Male
TNN	3.29843	0.00110639	0.00363933	Male
HSPG2	3.29758	0.00110962	0.00364698	Male
ACLY	3.29672	0.00111288	0.00365471	Male
C19orf33	3.29632	0.00111442	0.00365917	Male
ATP6V1B2	3.29539	0.00111795	0.00367018	Male
C17orf44	3.29526	0.00111844	0.0036712	Male
ZIC1	3.29504	0.00111931	0.00367344	Male
CYP2W1	3.29381	0.00112402	0.00368593	Male
MSL3	3.2927	0.00112828	0.0036969	Male
KCNS2	3.29195	0.00113116	0.00370513	Male
FBXO39	3.29021	0.0011379	0.00372447	Male
SPAG7	3.29019	0.00113799	0.00372447	Male
C11orf59	3.29	0.00113871	0.00372563	Male
TMEM171	3.29001	0.00113868	0.00372563	Male
ARF3	3.28992	0.00113902	0.00372605	Male
TXK	3.28954	0.00114051	0.0037303	Male
SEC14L2	3.28945	0.00114087	0.0037309	Male
RAB7A	3.28847	0.00114468	0.00374034	Male
DCBLD1	3.28547	0.00115645	0.00377756	Male
TNFRSF12A	3.28526	0.00115729	0.00377971	Male
FANK1	3.28458	0.00115997	0.00378599	Male
LOC100188947	3.28341	0.00116462	0.00379933	Male
SLC36A1	3.28331	0.001165	0.00379996	Male
DAZ3	3.28302	0.00116614	0.00380301	Male
SNHG3-RCC1	3.28293	0.0011665	0.00380301	Male
VPS25	3.28296	0.00116637	0.00380301	Male
CHSY1	3.28235	0.00116879	0.00380865	Male
RPS9	3.28242	0.00116853	0.00380865	Male
GCKR	3.28178	0.0011711	0.00381372	Male
TREM2	3.28178	0.00117109	0.00381372	Male
GTF3C6	3.28113	0.00117368	0.00382151	Male
MMP28	3.28071	0.00117536	0.00382573	Male
APH1B	3.27898	0.0011823	0.00384398	Male
PTPN2	3.27744	0.00118849	0.00385792	Male
CCND3	3.2769	0.00119069	0.00386198	Male
IMP3	3.2769	0.0011907	0.00386198	Male
PTPN18	3.27679	0.00119116	0.00386287	Male
CUTC	3.27669	0.00119156	0.00386353	Male
FCN2	3.27653	0.00119219	0.00386495	Male
TRABD	3.27452	0.00120035	0.00389017	Male
ABCA13	3.27361	0.00120409	0.00390023	Male
CCL3L1	3.27358	0.00120423	0.00390023	Male
DERL3	3.27321	0.00120574	0.00390388	Male
HEG1	3.27299	0.00120664	0.00390554	Male
NOX4	3.27241	0.00120899	0.00391192	Male
EEF1D	3.27217	0.00120999	0.00391453	Male
EPB41L2	3.27167	0.00121206	0.00391997	Male
NUDT16	3.2708	0.00121565	0.00393094	Male
FIS1	3.27065	0.00121626	0.00393229	Male
COASY	3.26813	0.00122672	0.00396357	Male
GPRC5B	3.26662	0.00123301	0.00398197	Male
PLEKHG5	3.26662	0.001233	0.00398197	Male
LAMP2	3.26596	0.00123576	0.00398959	Male
FIBIN	3.26587	0.00123613	0.00399016	Male
C4orf3	3.26554	0.00123753	0.00399339	Male
CD79A	3.26536	0.00123831	0.00399527	Male
STC1	3.26263	0.00124982	0.00403047	Male
SURF1	3.2586	0.00126701	0.00408134	Male
SIGLEC12	3.25765	0.00127107	0.00409313	Male
AGAP2	3.25589	0.00127866	0.00411429	Male
ENDOG	3.25589	0.00127865	0.00411429	Male
AIDA	3.25324	0.00129019	0.00414811	Male
KIF3B	3.25288	0.00129173	0.00415174	Male
TTC4	3.25147	0.00129794	0.00416771	Male
TSHR	3.25022	0.00130344	0.00418338	Male
TMEM87B	3.24828	0.00131197	0.00420875	Male
RRAS	3.24757	0.00131515	0.00421693	Male
PPARG	3.24726	0.0013165	0.00421994	Male
PITPNA	3.24719	0.00131684	0.00422036	Male
LOC728855	3.24655	0.00131967	0.00422876	Male
ABL2	3.24649	0.00131995	0.00422897	Male
DARC	3.24513	0.00132603	0.00424645	Male
RBM19	3.24472	0.00132788	0.00425101	Male
RFPL1	3.24248	0.00133795	0.00428122	Male
GFI1	3.2415	0.00134234	0.00429398	Male
RNF166	3.24131	0.00134323	0.00429607	Male
SIDT2	3.23997	0.00134929	0.00431272	Male
C20orf107	3.23949	0.00135146	0.00431901	Male
MGAT4C	3.23769	0.00135971	0.00434466	Male
KCNJ1	3.23761	0.0013601	0.00434522	Male
ACADVL	3.23704	0.00136267	0.0043521	Male
YIPF4	3.2342	0.00137578	0.00439115	Male
PARP15	3.23391	0.00137714	0.00439412	Male
TP53TG1	3.23073	0.00139193	0.004435	Male
TAOK3	3.23	0.00139538	0.00444459	Male
KIAA0125	3.22983	0.00139616	0.00444614	Male
GOLGA5	3.2285	0.00140242	0.00446493	Male
FHL5	3.22711	0.00140898	0.0044851	Male
RALGDS	3.2268	0.00141045	0.00448836	Male
ISCU	3.22637	0.00141248	0.00449413	Male
KIR2DL1	3.2245	0.00142141	0.0045204	Male
AMDHD2	3.2229	0.00142906	0.00454258	Male
TERF2IP	3.22262	0.00143039	0.00454609	Male
APP	3.22147	0.00143591	0.00456149	Male
ETV5	3.22141	0.00143621	0.00456173	Male
MMP25	3.22057	0.00144025	0.00457169	Male
GNB2	3.2198	0.00144399	0.00458068	Male
PQLC2	3.21968	0.00144456	0.00458178	Male
SPN	3.21914	0.00144717	0.00458934	Male
SNHG5	3.21797	0.00145286	0.00460319	Male
RASL10A	3.21495	0.00146767	0.00464704	Male
IDI2	3.21479	0.00146845	0.00464879	Male
SERPINA4	3.21474	0.00146869	0.00464882	Male
LENG1	3.21447	0.00147003	0.00465233	Male
ADAMTS12	3.21386	0.00147301	0.00466104	Male
BANK1	3.21086	0.00148788	0.00470221	Male
C7orf63	3.21094	0.00148749	0.00470221	Male
PTPRJ	3.21072	0.00148859	0.00470371	Male
AQP7P3	3.2105	0.00148967	0.0047064	Male
BOLA2	3.21018	0.00149128	0.00471075	Male
ABHD14A	3.20874	0.00149849	0.00473204	Male
SNTB1	3.20876	0.00149839	0.00473204	Male
BIRC3	3.20737	0.00150535	0.00474913	Male
ROPN1L	3.20736	0.00150544	0.00474913	Male
ARHGAP28	3.2068	0.00150826	0.00475622	Male
NPFF	3.20549	0.00151486	0.00477553	Male
ADAT2	3.20495	0.00151761	0.00478195	Male
PDCD1	3.20499	0.0015174	0.00478195	Male
CD27	3.20469	0.00151893	0.00478463	Male
RPL27	3.20443	0.00152027	0.00478661	Male
BDKRB1	3.20431	0.00152087	0.00478777	Male
FXYD5	3.20418	0.00152152	0.00478905	Male
WDR55	3.20238	0.0015307	0.00481271	Male
FADS3	3.20132	0.00153612	0.00482825	Male
CYP27A1	3.19954	0.00154527	0.00485273	Male
FAM3D	3.19879	0.00154914	0.00486314	Male
AMPD1	3.19824	0.00155198	0.00486904	Male
PLA2G16	3.19824	0.00155199	0.00486904	Male
POLR3GL	3.19814	0.00155251	0.00486991	Male
LPXN	3.19603	0.0015635	0.00490288	Male
SLC2A10	3.19215	0.00158385	0.00496206	Male
CMTM2	3.18913	0.00159987	0.00500373	Male
C12orf10	3.18905	0.00160028	0.00500412	Male
UQCR11	3.18901	0.00160049	0.00500412	Male
RNF11	3.18816	0.001605	0.00501745	Male
SLC6A7	3.18779	0.00160697	0.00502206	Male
KCNK5	3.18698	0.00161133	0.0050349	Male
SDCBP2	3.18644	0.00161421	0.00504312	Male
TDO2	3.18593	0.00161695	0.0050509	Male
IRF1	3.1858	0.00161765	0.00505172	Male
METTL12	3.18573	0.00161803	0.00505194	Male
SEC24D	3.18514	0.00162123	0.00506038	Male
TRAF3IP3	3.18515	0.00162115	0.00506038	Male
RAPGEF2	3.18506	0.00162164	0.00506086	Male
CBFA2T3	3.18442	0.00162508	0.00507005	Male
CCS	3.18382	0.00162836	0.00507872	Male
MYOF	3.1825	0.00163553	0.00509794	Male
SEPT1	3.18074	0.0016451	0.00512618	Male
UCHL3	3.17711	0.00166506	0.00518039	Male
GPR56	3.17706	0.00166533	0.00518042	Male
AGXT2L2	3.1765	0.00166842	0.00518845	Male
PRDM1	3.17613	0.00167046	0.00519335	Male
IGFBP4	3.17594	0.00167156	0.00519581	Male
C1orf52	3.17482	0.00167776	0.00521186	Male
TMEM141	3.17385	0.00168316	0.00522704	Male
ITGA9	3.17256	0.0016904	0.00524792	Male
TGFA	3.17102	0.00169902	0.00527146	Male
C4BPA	3.17091	0.00169966	0.00527261	Male
BLVRB	3.16983	0.00170575	0.00528908	Male
FOXL1	3.16875	0.00171189	0.0053073	Male
SAMM50	3.16704	0.0017216	0.00533495	Male
SEC11A	3.16699	0.0017219	0.00533505	Male
PKP1	3.16645	0.00172493	0.00534282	Male
ATP2B1	3.16495	0.00173355	0.00536762	Male
RPS6KA4	3.16494	0.00173359	0.00536762	Male
RIN3	3.164	0.00173898	0.0053814	Male
UGGT1	3.16219	0.00174943	0.00540958	Male
YWHAB	3.16167	0.00175244	0.00541642	Male
TCP11	3.1616	0.00175283	0.00541678	Male
C20orf199	3.16055	0.00175894	0.00543318	Male
MBD2	3.15963	0.00176429	0.00544567	Male
ACSM5	3.15901	0.00176791	0.0054548	Male
MYH2	3.15893	0.00176837	0.0054548	Male
SIRPD	3.1584	0.00177149	0.00546276	Male
RPF2	3.15756	0.00177644	0.00547635	Male
ATP10B	3.15732	0.00177782	0.00547894	Male
DAZL	3.15717	0.00177873	0.00548007	Male
C14orf72	3.15625	0.00178412	0.00549416	Male
TFCP2L1	3.15618	0.00178456	0.00549469	Male
MRPS15	3.15454	0.00179423	0.00552032	Male
SERPINB2	3.15453	0.00179425	0.00552032	Male
FAM116B	3.15445	0.00179478	0.00552111	Male
LEMD2	3.1536	0.00179979	0.00553361	Male
C9orf70	3.15314	0.00180252	0.00554073	Male
CADM3	3.15299	0.00180339	0.0055417	Male
HOXD1	3.15154	0.00181208	0.00556671	Male
TXNIP	3.15124	0.00181386	0.00557048	Male
FAM35A	3.15097	0.00181545	0.00557373	Male
IRX1	3.14959	0.00182375	0.00559661	Male
FAM3B	3.14939	0.00182497	0.00559867	Male
ARL1	3.14928	0.00182559	0.00559971	Male
S100A13	3.14713	0.00183858	0.00563613	Male
SFXN5	3.14708	0.00183892	0.00563634	Male
COMMD1	3.14645	0.00184272	0.00564628	Male
TPO	3.14616	0.00184447	0.00564991	Male
C6orf105	3.1454	0.00184911	0.00566327	Male
MAP2K2	3.14522	0.00185023	0.00566444	Male
ABCA4	3.14477	0.00185298	0.00566996	Male
FJX1	3.14327	0.00186211	0.00569272	Male
GLB1	3.1433	0.00186195	0.00569272	Male
C1RL	3.14314	0.00186292	0.00569436	Male
TMEM144	3.14197	0.00187009	0.00571283	Male
APLNR	3.14143	0.00187344	0.00572218	Male
MYO7B	3.14096	0.00187634	0.00572846	Male
NOV	3.14096	0.0018763	0.00572846	Male
GRWD1	3.14053	0.001879	0.00573569	Male
DMAP1	3.13953	0.00188517	0.00575281	Male
TXNRD2	3.13937	0.00188615	0.00575406	Male
PDIA3	3.13782	0.0018958	0.00578175	Male
C18orf34	3.13772	0.00189642	0.00578191	Male
LOC100131726	3.13772	0.00189643	0.00578191	Male
PRPF18	3.13728	0.0018992	0.00578774	Male
NOS3	3.13645	0.00190436	0.00580173	Male
C6orf114	3.13558	0.0019098	0.00581656	Male
FCHSD1	3.13444	0.00191695	0.00583569	Male
NFE2L3	3.13416	0.00191875	0.0058403	Male
GAK	3.13351	0.00192284	0.00585099	Male
PKD2L1	3.13128	0.00193698	0.00588956	Male
CHMP2A	3.13081	0.00193993	0.00589589	Male
CD81	3.13057	0.0019415	0.00589889	Male
NUMB	3.13013	0.00194426	0.00590638	Male
CD8A	3.12964	0.00194742	0.0059151	Male
CCND1	3.12932	0.00194945	0.00592037	Male
CEACAM16	3.12847	0.00195487	0.00593595	Male
BCL2L1	3.12833	0.00195578	0.00593704	Male
C1orf128	3.12833	0.00195582	0.00593704	Male
CSGALNACT1	3.12801	0.00195785	0.00594052	Male
KATNB1	3.12753	0.00196092	0.00594896	Male
STOML1	3.12684	0.00196536	0.00595817	Male
RPL34	3.12587	0.00197165	0.00597342	Male
KCNJ15	3.12308	0.0019897	0.00602272	Male
ARL6IP4	3.12016	0.00200882	0.00607604	Male
FAM167B	3.12018	0.00200873	0.00607604	Male
ARHGAP31	3.11975	0.00201152	0.00608237	Male
PPARA	3.11924	0.00201492	0.00608993	Male
SNCG	3.11885	0.00201746	0.00609669	Male
CLCN1	3.11847	0.00201996	0.00610243	Male
SLC16A3	3.11819	0.00202181	0.00610712	Male
GOLGA2	3.11547	0.00203987	0.00615246	Male
SNRNP35	3.11365	0.00205205	0.0061846	Male
CALHM2	3.11358	0.00205251	0.00618478	Male
TMEM87A	3.11021	0.00207524	0.00624611	Male
CLN3	3.10964	0.00207911	0.0062559	Male
SLC25A43	3.10878	0.00208497	0.0062698	Male
RPL7A	3.1084	0.00208756	0.00627665	Male
ASB9	3.10786	0.0020912	0.00628666	Male
NEIL2	3.1073	0.00209505	0.00629729	Male
ASPHD2	3.10707	0.00209664	0.00630019	Male
SNX14	3.10702	0.00209698	0.0063003	Male
IL12B	3.10678	0.00209857	0.00630319	Male
PYCR1	3.10629	0.00210195	0.00631241	Male
A2LD1	3.10549	0.00210747	0.0063271	Male
MVD	3.10492	0.00211136	0.00633784	Male
TPD52L2	3.10394	0.00211811	0.00635622	Male
RPS10	3.1033	0.00212254	0.00636761	Male
IL4I1	3.10255	0.00212771	0.00638219	Male
CYYR1	3.10218	0.00213033	0.0063872	Male
ABLIM1	3.10167	0.00213381	0.00639384	Male
NFKB1	3.10169	0.00213374	0.00639384	Male
POLR2L	3.10118	0.00213728	0.00640141	Male
DIO2	3.09852	0.00215584	0.00645094	Male
RBMS1	3.09503	0.00218042	0.00651325	Male
RALA	3.09481	0.00218198	0.00651694	Male
UNC5B	3.09477	0.00218233	0.00651703	Male
NKD2	3.09379	0.00218923	0.00653571	Male
CRIP2	3.09367	0.00219011	0.00653736	Male
KIAA0174	3.09361	0.00219054	0.00653766	Male
RPS29	3.09308	0.00219431	0.00654795	Male
C5orf58	3.09153	0.00220541	0.00657719	Male
C2CD2	3.09122	0.00220761	0.00658278	Male
CCDC19	3.08898	0.00222376	0.00662997	Male
MBD3	3.0888	0.00222505	0.00663284	Male
F2RL1	3.08726	0.00223617	0.00666206	Male
LRRC16A	3.08674	0.00223994	0.0066723	Male
EHD2	3.08403	0.00225975	0.00672242	Male
REM1	3.08277	0.00226896	0.00674683	Male
VOPP1	3.08263	0.00227002	0.00674887	Male
SELO	3.08168	0.00227706	0.00676594	Male
MTG1	3.08146	0.00227868	0.00676976	Male
ZG16B	3.08085	0.00228314	0.00678001	Male
HIGD1C	3.08025	0.00228756	0.00679115	Male
KRT19	3.07785	0.00230548	0.00683645	Male
CTRB2	3.07681	0.00231319	0.00685716	Male
CXCR1	3.07635	0.00231669	0.00686653	Male
NDEL1	3.07606	0.00231887	0.00687201	Male
SYS1	3.0758	0.00232082	0.00687677	Male
ELOVL1	3.07562	0.00232218	0.00687978	Male
SCN1B	3.07545	0.00232345	0.00688248	Male
ARHGEF6	3.0753	0.00232456	0.00688327	Male
FLJ12825	3.07528	0.00232472	0.00688327	Male
CAB39	3.07434	0.00233178	0.00690215	Male
RPL13AP20	3.07084	0.00235829	0.00697144	Male
ADH4	3.07065	0.00235973	0.00697368	Male
LCAT	3.07031	0.00236234	0.00698037	Male
GABARAPL2	3.07016	0.00236353	0.00698286	Male
VAC14	3.07009	0.00236402	0.00698329	Male
TRAT1	3.06986	0.00236583	0.00698762	Male
CNO	3.06925	0.00237048	0.00699929	Male
HEBP2	3.06927	0.00237029	0.00699929	Male
CLEC2B	3.06915	0.00237121	0.00700044	Male
ELF1	3.06883	0.00237372	0.0070058	Male
SIGLEC16	3.06841	0.0023769	0.00701416	Male
RNF121	3.06767	0.00238261	0.00702795	Male
CD3G	3.06709	0.00238703	0.00703995	Male
HSP90B1	3.06663	0.0023906	0.00704794	Male
SLC35B2	3.06635	0.00239278	0.0070528	Male
DNASE1L3	3.06467	0.00240576	0.00709001	Male
C9	3.06438	0.00240801	0.00709561	Male
EGFL6	3.06363	0.00241385	0.00710868	Male
C9orf114	3.06315	0.00241763	0.00711773	Male
TRIM61	3.06223	0.00242478	0.00713403	Male
SARDH	3.06197	0.00242678	0.0071374	Male
CCDC85B	3.06188	0.00242752	0.00713854	Male
RPL36	3.06171	0.00242884	0.00714137	Male
PRSSL1	3.06143	0.00243102	0.00714571	Male
SGMS1	3.05929	0.00244785	0.00718892	Male
SUFU	3.05791	0.00245877	0.00721786	Male
PODXL	3.05717	0.00246466	0.00723197	Male
KIAA0317	3.05703	0.00246574	0.00723305	Male
DUSP18	3.05692	0.0024666	0.00723347	Male
IL7R	3.05621	0.00247225	0.0072469	Male
SLC25A6	3.05493	0.00248251	0.00727426	Male
CCL19	3.05477	0.00248379	0.00727475	Male
ETFB	3.05437	0.00248694	0.00727859	Male
IRF5	3.05088	0.00251501	0.00735189	Male
TSC22D4	3.05046	0.00251847	0.00735997	Male
LIMD2	3.04901	0.0025302	0.00738663	Male
HPS1	3.04863	0.00253328	0.00739256	Male
LRRC10	3.04737	0.00254359	0.00741838	Male
PSMB7	3.04669	0.00254914	0.00743202	Male
TMED2	3.04662	0.00254974	0.00743202	Male
CD300LG	3.04648	0.00255086	0.00743421	Male
REP15	3.04469	0.00256559	0.00747175	Male
SULT1C3	3.04262	0.00258266	0.00751498	Male
CDK15	3.04152	0.00259177	0.00753714	Male
MTP18	3.04095	0.0025965	0.00754656	Male
MDFI	3.04028	0.00260214	0.00756187	Male
RNF170	3.03979	0.00260618	0.00757036	Male
UAP1	3.03873	0.00261504	0.00759391	Male
ESRRA	3.03838	0.00261797	0.00760133	Male
AGMAT	3.03717	0.00262818	0.00762767	Male
LOC728190	3.03632	0.00263531	0.00764508	Male
FTHL3	3.03591	0.00263879	0.00765298	Male
TMEM188	3.03392	0.0026557	0.00769373	Male
TAP2	3.03343	0.00265986	0.00770303	Male
ARL2	3.03301	0.00266341	0.00771112	Male
CDO1	3.03298	0.0026637	0.00771112	Male
RAB11FIP5	3.03297	0.00266379	0.00771112	Male
GFRA2	3.0329	0.00266432	0.00771153	Male
ICOS	3.03163	0.00267524	0.00774203	Male
LOC152225	3.03122	0.00267875	0.00774887	Male
NLRP1	3.03114	0.00267943	0.00774974	Male
EIF3D	3.02996	0.00268952	0.00777668	Male
SYF2	3.02842	0.0027028	0.00781398	Male
NAGPA	3.02807	0.00270583	0.0078205	Male
SNX2	3.02398	0.00274144	0.00791551	Male
NDUFAF2	3.02371	0.00274381	0.00792121	Male
C3orf42	3.02308	0.00274928	0.00793399	Male
BZW1	3.02283	0.00275153	0.0079377	Male
TMED5	3.02279	0.00275188	0.0079377	Male
ITGB1BP1	3.02242	0.00275511	0.00794453	Male
LILRA4	3.02046	0.0027724	0.00798323	Male
UBB	3.01954	0.00278052	0.00800205	Male
EPS15	3.01919	0.0027836	0.00800978	Male
CCDC23	3.0189	0.00278625	0.00801626	Male
DNAJC1	3.01817	0.00279269	0.0080325	Male
CTH	3.01738	0.00279974	0.0080505	Male
CLEC12B	3.01662	0.00280657	0.00806783	Male
CD6	3.01629	0.00280948	0.00807505	Male
EXT1	3.01589	0.00281304	0.00808413	Male
MMEL1	3.01257	0.00284301	0.00815637	Male
HSBP1	3.0119	0.00284908	0.00817261	Male
ATF5	3.01156	0.00285211	0.008179	Male
NAT1	3.01116	0.00285574	0.00818708	Male
ARHGAP17	3.01094	0.00285777	0.00819056	Male
RAB38	3.01063	0.00286057	0.00819626	Male
PARP11	3.0105	0.00286172	0.00819841	Male
TBRG1	3.01022	0.00286436	0.0082048	Male
ODF3L2	3.01007	0.00286573	0.00820756	Male
GPS2	3.00868	0.00287834	0.00824135	Male
GPR120	3.00772	0.00288716	0.00826407	Male
GPR82	3.00769	0.0028875	0.00826407	Male
TBX21	3.00753	0.00288892	0.00826698	Male
RAB13	3.00624	0.0029008	0.00829277	Male
SRI	3.00624	0.00290081	0.00829277	Male
ECHS1	3.00551	0.00290754	0.00830967	Male
MAD1L1	3.0052	0.0029104	0.00831548	Male
ARPC5L	3.00466	0.00291544	0.00832871	Male
ALDH1A3	3.0043	0.00291869	0.00833634	Male
WNT10A	3.00398	0.00292168	0.00834183	Male
GSTZ1	3.00363	0.00292495	0.00834998	Male
GAPT	3.00304	0.00293045	0.00836214	Male
SPSB2	3.00304	0.00293045	0.00836214	Male
C22orf32	3.00153	0.00294452	0.00839873	Male
RGS16	3.00049	0.0029543	0.00842306	Male
CREBL2	2.99807	0.00297701	0.00847826	Male
SUMF2	2.99754	0.00298205	0.00849022	Male
TMEM160	2.99571	0.00299934	0.00853462	Male
APOL6	2.99403	0.00301539	0.0085767	Male
FMNL3	2.9924	0.00303098	0.00861619	Male
C6orf1	2.99206	0.00303429	0.00862439	Male
C5orf53	2.99142	0.00304045	0.00863945	Male
HEY1	2.99011	0.00305302	0.00866786	Male
TOB2	2.98903	0.00306354	0.00869285	Male
C2orf27A	2.98893	0.00306446	0.00869346	Male
GPR155	2.98831	0.00307046	0.00870761	Male
SP140L	2.98595	0.00309348	0.00876797	Male
CCR5	2.98506	0.00310223	0.00879153	Male
PHLDB1	2.98484	0.00310436	0.00879635	Male
AIF1L	2.98267	0.00312573	0.00885193	Male
DNMBP	2.98247	0.0031277	0.00885626	Male
EMCN	2.98124	0.0031399	0.00888584	Male
LRRC47	2.98069	0.00314533	0.00889872	Male
TACSTD2	2.97974	0.00315477	0.00891793	Male
TXN	2.97892	0.00316298	0.00893864	Male
C17orf72	2.97752	0.00317697	0.00897316	Male
ARHGEF1	2.97686	0.00318357	0.00898828	Male
SLC22A23	2.9757	0.00319523	0.00901594	Male
SDHAF1	2.97532	0.00319906	0.00902422	Male
NAPSA	2.97463	0.00320606	0.00904018	Male
POMT1	2.97442	0.00320816	0.00904484	Male
LIPH	2.97227	0.00322994	0.00909865	Male
MSMB	2.9721	0.00323173	0.0091024	Male
FAM22A	2.97101	0.00324284	0.00913114	Male
PRKCDBP	2.97044	0.00324862	0.0091436	Male
VPS28	2.96805	0.00327313	0.00920874	Male
TCEB3	2.96777	0.003276	0.00921426	Male
CLEC18A	2.96711	0.00328288	0.00923104	Male
DPH3	2.96668	0.00328729	0.00924089	Male
CLNK	2.96562	0.00329828	0.00926791	Male
AQP7	2.96419	0.00331314	0.00930062	Male
LIME1	2.96419	0.00331309	0.00930062	Male
KARS	2.96399	0.00331519	0.00930508	Male
TCF21	2.96389	0.00331624	0.00930674	Male
CALM2	2.96347	0.00332068	0.0093179	Male
ANGPTL6	2.96244	0.0033314	0.00934021	Male
CCDC48	2.96132	0.0033431	0.00936651	Male
BCL6	2.96108	0.00334562	0.00937227	Male
GATM	2.96076	0.00334901	0.00938047	Male
B3GNT9	2.95977	0.00335942	0.00940612	Male
NAV1	2.95976	0.00335956	0.00940612	Male
C12orf49	2.95873	0.00337046	0.00943024	Male
NUDT3	2.95804	0.00337775	0.00944398	Male
WDR91	2.95719	0.00338676	0.00946653	Male
MTUS1	2.95703	0.00338842	0.00946857	Male
SYTL3	2.95694	0.00338943	0.00947007	Male
AEBP1	2.95551	0.00340462	0.00950726	Male
GLB1L	2.95533	0.0034066	0.00950887	Male
VPS13D	2.95481	0.00341217	0.00952178	Male
BCL2A1	2.95425	0.00341816	0.00953585	Male
B4GALT3	2.9533	0.00342834	0.00956294	Male
EIF4EBP2	2.95241	0.0034379	0.00958431	Male
PNMAL2	2.95109	0.00345219	0.00962019	Male
FEZ2	2.95079	0.00345537	0.00962772	Male
RASGRP1	2.94992	0.00346487	0.0096502	Male
NRAS	2.94926	0.00347196	0.00966694	Male
FOSL2	2.94745	0.00349177	0.0097144	Male
ZNF750	2.94701	0.00349653	0.0097263	Male
C1orf49	2.94656	0.00350144	0.00973864	Male
CLDND2	2.94621	0.00350535	0.00974549	Male
KRTAP2-4	2.94609	0.00350666	0.00974644	Male
C19orf21	2.94542	0.00351393	0.00976264	Male
MMP15	2.9449	0.00351964	0.00977582	Male
RPSAP52	2.94485	0.00352019	0.00977599	Male
ARPC2	2.94426	0.00352674	0.0097915	Male
TNFSF4	2.94368	0.00353316	0.00980662	Male
FTH1	2.94242	0.00354712	0.00984132	Male
TCF4	2.94149	0.00355736	0.00986703	Male
C1QTNF6	2.93999	0.00357407	0.0099102	Male
SMUG1	2.93993	0.00357474	0.0099102	Male
FAM159A	2.93951	0.00357951	0.0099203	Male
SLC31A1	2.93892	0.00358603	0.00993565	Male
KLRC3	2.93783	0.00359834	0.00996428	Male
C1GALT1C1	2.93721	0.00360525	0.00997933	Male
GDPD4	2.93614	0.00361731	0.01001	Male
TBC1D16	2.93531	0.00362666	0.0100331	Male
RNF122	2.93516	0.00362836	0.0100351	Male
ERGIC3	2.93503	0.00362987	0.0100379	Male
RASSF2	2.93404	0.0036411	0.0100662	Male
RELB	2.93364	0.00364564	0.0100773	Male
STARD13	2.93354	0.00364678	0.0100791	Male
FAM57A	2.93251	0.00365846	0.0101086	Male
CXCL2	2.93241	0.0036597	0.01011	Male
NDFIP1	2.93221	0.00366197	0.0101142	Male
HP	2.93153	0.00366971	0.0101273	Male
WDFY2	2.92989	0.00368845	0.0101748	Male
CDK2AP1	2.92911	0.00369744	0.010194	Male
RPL13AP3	2.92824	0.00370754	0.0102205	Male
C19orf70	2.92811	0.00370904	0.0102218	Male
CYP2C19	2.92741	0.00371711	0.0102373	Male
FAM179A	2.92712	0.00372049	0.0102436	Male
TOMM22	2.92545	0.00373987	0.0102928	Male
RASSF1	2.92423	0.00375408	0.0103291	Male
XRCC6BP1	2.92387	0.00375822	0.0103372	Male
ZNF267	2.92358	0.0037617	0.010343	Male
IDO1	2.92294	0.00376912	0.010362	Male
NQO2	2.9219	0.00378136	0.01039	Male
PDGFA	2.92103	0.00379163	0.0104126	Male
MS4A1	2.92046	0.00379836	0.010428	Male
CCND2	2.92036	0.00379945	0.0104284	Male
TINAGL1	2.92029	0.00380033	0.0104294	Male
ODAM	2.92013	0.00380218	0.010433	Male
SEL1L	2.91986	0.00380534	0.0104389	Male
CCPG1	2.91894	0.00381633	0.010466	Male
UBXN8	2.9189	0.0038168	0.010466	Male
PPEF2	2.91881	0.00381786	0.0104675	Male
CAST	2.91871	0.00381899	0.0104692	Male
C2orf7	2.91863	0.00381994	0.0104704	Male
PPP3CB	2.91859	0.00382045	0.0104704	Male
DNAJC3	2.91569	0.00385495	0.0105563	Male
POU2AF1	2.91506	0.00386252	0.0105714	Male
TP53I3	2.91507	0.00386237	0.0105714	Male
TBC1D15	2.91476	0.00386617	0.0105799	Male
PEX10	2.91422	0.00387261	0.0105961	Male
KIR2DS4	2.91411	0.00387387	0.0105981	Male
DGKZ	2.91352	0.003881	0.0106162	Male
P4HA3	2.91347	0.0038816	0.0106164	Male
B3GALT4	2.91304	0.00388681	0.0106278	Male
NEBL	2.91276	0.00389022	0.0106356	Male
LMO4	2.91204	0.00389889	0.0106565	Male
KCNJ2	2.91155	0.00390482	0.0106684	Male
LEPREL2	2.9111	0.00391028	0.0106804	Male
TLR10	2.91004	0.00392316	0.0107127	Male
POLR2G	2.90986	0.00392526	0.010717	Male
DPP3	2.90962	0.00392826	0.0107237	Male
IL5RA	2.90913	0.00393416	0.0107355	Male
MAF	2.90903	0.00393536	0.0107373	Male
SEL1L3	2.90845	0.00394253	0.010754	Male
DLL1	2.90486	0.00398652	0.0108578	Male
OLFML3	2.90323	0.00400663	0.0109053	Male
C11orf66	2.90262	0.00401427	0.0109217	Male
NACA2	2.90211	0.00402061	0.0109374	Male
PREB	2.90199	0.00402208	0.0109399	Male
AMOTL2	2.9008	0.00403695	0.0109745	Male
LMX1A	2.89966	0.00405118	0.0110087	Male
GGTLC1	2.89907	0.00405858	0.0110244	Male
CCL22	2.89885	0.00406125	0.0110302	Male
TNFRSF11B	2.89835	0.00406752	0.0110457	Male
ADAM12	2.89674	0.00408782	0.0110964	Male
SLC45A3	2.89539	0.00410486	0.0111366	Male
DNAJC7	2.89509	0.00410866	0.011144	Male
DTHD1	2.89418	0.00412029	0.0111725	Male
TNFRSF18	2.8938	0.00412507	0.011184	Male
LGALS2	2.8928	0.00413781	0.0112125	Male
ALOX15B	2.89267	0.00413945	0.0112154	Male
HEATR7B2	2.89189	0.00414948	0.0112366	Male
GUCA1A	2.89077	0.00416382	0.0112739	Male
MIA	2.88932	0.00418247	0.0113168	Male
FAM65A	2.88914	0.0041848	0.0113216	Male
ODF2L	2.88881	0.00418906	0.0113314	Male
DNAJB4	2.88826	0.0041961	0.0113477	Male
ISG15	2.88759	0.00420483	0.011368	Male
DPEP3	2.88671	0.00421619	0.0113883	Male
LOC440461	2.88587	0.00422714	0.0114163	Male
PRKCSH	2.88484	0.00424058	0.011445	Male
EIF3G	2.88445	0.00424568	0.0114572	Male
GCNT3	2.88344	0.00425891	0.0114852	Male
PM20D1	2.88299	0.00426479	0.0114981	Male
GXYLT2	2.88266	0.00426917	0.0115083	Male
KIR3DL1	2.88223	0.0042748	0.0115215	Male
PRND	2.8822	0.00427519	0.0115215	Male
BLK	2.88202	0.00427748	0.0115258	Male
STK25	2.88119	0.00428847	0.011548	Male
FBXO6	2.88054	0.00429705	0.0115681	Male
PIM3	2.8798	0.00430683	0.0115928	Male
CCDC134	2.87892	0.00431849	0.0116211	Male
BCAS4	2.8784	0.00432539	0.0116351	Male
ZDHHC8	2.87574	0.0043609	0.0117259	Male
SPTBN1	2.87547	0.00436442	0.0117338	Male
EGLN2	2.87347	0.00439128	0.0117997	Male
TNFAIP8L1	2.87169	0.00441539	0.0118551	Male
TMEM2	2.87107	0.00442371	0.0118743	Male
TRIM13	2.8711	0.00442343	0.0118743	Male
JAM2	2.87089	0.00442623	0.0118794	Male
CYP2C18	2.87011	0.00443681	0.0119047	Male
POM121L9P	2.86889	0.00445337	0.011938	Male
TMEM184A	2.86857	0.00445779	0.0119467	Male
MOCS1	2.86753	0.00447207	0.0119818	Male
RHBDF1	2.86718	0.00447685	0.0119879	Male
TTLL10	2.86716	0.00447708	0.0119879	Male
UBA52	2.86708	0.0044782	0.0119879	Male
ATP5I	2.86689	0.00448084	0.0119894	Male
DNTTIP2	2.86694	0.0044801	0.0119894	Male
ZCCHC24	2.86655	0.00448541	0.0120001	Male
PSMC1	2.86606	0.00449223	0.0120135	Male
RABGGTA	2.86403	0.00452019	0.0120819	Male
TSSC1	2.86373	0.00452437	0.0120883	Male
FKBP2	2.86208	0.00454731	0.01214	Male
PDE9A	2.86199	0.00454848	0.0121415	Male
NEFH	2.86146	0.00455584	0.0121563	Male
POMC	2.8612	0.00455956	0.0121644	Male
DOK4	2.86006	0.00457537	0.012202	Male
SNX15	2.85956	0.00458245	0.0122193	Male
CPN2	2.8584	0.00459874	0.0122595	Male
STX8	2.85773	0.00460818	0.0122782	Male
SLC10A7	2.85634	0.00462775	0.0123271	Male
DLGAP1	2.85436	0.00465571	0.0123917	Male
ATP5D	2.85413	0.00465903	0.0123973	Male
FAM113B	2.85311	0.00467352	0.0124326	Male
PARL	2.85277	0.00467844	0.0124424	Male
CES3	2.85207	0.0046884	0.0124669	Male
HTR7	2.85204	0.0046889	0.0124669	Male
PRR5-ARHGAP8	2.85166	0.00469435	0.0124798	Male
CYS1	2.85119	0.00470096	0.0124947	Male
FIGN	2.85118	0.00470119	0.0124947	Male
TM9SF4	2.84855	0.00473907	0.0125871	Male
C6orf123	2.84541	0.00478455	0.012698	Male
CUBN	2.84326	0.00481597	0.0127712	Male
PLD4	2.84236	0.00482918	0.0128012	Male
APOBEC1	2.84227	0.00483041	0.0128028	Male
COPE	2.84159	0.00484042	0.012826	Male
ST8SIA4	2.84104	0.00484865	0.0128411	Male
IL8	2.84081	0.004852	0.0128482	Male
C15orf50	2.84007	0.00486287	0.012872	Male
UBE2L3	2.83959	0.00486995	0.012889	Male
C14orf73	2.83737	0.00490299	0.012968	Male
FLOT1	2.8368	0.00491146	0.0129879	Male
MRAP	2.8366	0.0049144	0.012993	Male
MFSD10	2.83651	0.00491584	0.0129952	Male
ZDHHC16	2.83608	0.00492216	0.0130102	Male
PTP4A2	2.83586	0.00492547	0.0130155	Male
CPT2	2.83537	0.00493285	0.0130299	Male
GNAT3	2.83254	0.00497537	0.0131371	Male
LACTB	2.83221	0.0049804	0.0131487	Male
CPD	2.83203	0.00498315	0.0131525	Male
SPP1	2.83205	0.00498282	0.0131525	Male
SUGT1	2.83193	0.00498462	0.0131546	Male
AHCYL1	2.83186	0.00498567	0.0131557	Male
TUBGCP2	2.83127	0.00499467	0.0131777	Male
COL10A1	2.8309	0.0050002	0.0131906	Male
FOXN2	2.8306	0.00500478	0.0131958	Male
HLA-F	2.83071	0.00500306	0.0131958	Male
TLL1	2.83026	0.00500994	0.0132077	Male
TMEM211	2.82925	0.00502524	0.0132428	Male
LOC100133920	2.82878	0.00503247	0.0132584	Male
ARRDC4	2.82828	0.00504002	0.0132748	Male
ST3GAL6	2.82659	0.00506592	0.0133344	Male
SH2D3A	2.82628	0.00507072	0.0133453	Male
ACVR2A	2.82593	0.00507611	0.0133577	Male
TIMP2	2.82457	0.00509697	0.0134042	Male
BTNL9	2.82306	0.00512031	0.0134618	Male
C10orf27	2.82291	0.00512275	0.0134664	Male
PPIC	2.82166	0.00514218	0.013514	Male
C16orf13	2.82138	0.00514654	0.0135237	Male
EFCAB4A	2.81996	0.00516868	0.0135766	Male
RPS13	2.8191	0.00518209	0.0136101	Male
TEKT4	2.81891	0.00518511	0.0136145	Male
EXOC4	2.81731	0.00521023	0.013668	Male
C16orf42	2.81703	0.00521465	0.013676	Male
TNFRSF17	2.81274	0.0052826	0.0138417	Male
PZP	2.81231	0.00528934	0.0138557	Male
MAPKAP1	2.81223	0.00529071	0.0138575	Male
GBAP1	2.812	0.00529442	0.0138654	Male
PPARD	2.8104	0.0053199	0.0139268	Male
METRN	2.80855	0.00534975	0.0139977	Male
ST7L	2.80844	0.0053515	0.0140004	Male
DNASE2	2.80817	0.00535588	0.0140083	Male
IER5L	2.80741	0.00536819	0.0140368	Male
DPP9	2.806	0.00539094	0.0140927	Male
POLR3D	2.80604	0.00539039	0.0140927	Male
HLA-DQB2	2.80533	0.00540194	0.0141196	Male
MGAT4A	2.80447	0.0054159	0.0141524	Male
MTIF3	2.80443	0.00541661	0.0141525	Male
ZNF688	2.80414	0.0054212	0.0141608	Male
OTUD5	2.80291	0.00544138	0.0142062	Male
CES2	2.80282	0.00544287	0.0142064	Male
LSMD1	2.80283	0.00544273	0.0142064	Male
SAT2	2.80236	0.00545034	0.0142222	Male
RANGAP1	2.80219	0.00545318	0.0142253	Male
SFT2D1	2.80153	0.00546407	0.0142507	Male
LOC100132288	2.80036	0.00548323	0.0142933	Male
PSMG2	2.8001	0.00548762	0.0143011	Male
TNFSF14	2.8001	0.00548755	0.0143011	Male
HSD3B2	2.79542	0.00556524	0.0144809	Male
ORM2	2.79495	0.00557318	0.0144979	Male
MGC27382	2.79331	0.00560058	0.0145647	Male
MGST2	2.7931	0.00560418	0.014571	Male
KCNJ9	2.79253	0.00561368	0.0145938	Male
MAP1LC3C	2.79204	0.00562199	0.0146117	Male
PTDSS2	2.79061	0.0056462	0.0146685	Male
SUSD1	2.79009	0.00565493	0.0146879	Male
FAM50A	2.78899	0.00567361	0.014726	Male
LOC338758	2.78899	0.00567359	0.014726	Male
PCDH9	2.78884	0.00567619	0.0147298	Male
C2orf56	2.78811	0.00568864	0.0147565	Male
MBTPS1	2.78757	0.00569794	0.0147787	Male
MGC16121	2.7849	0.00574358	0.0148837	Male
SLC17A7	2.78483	0.00574488	0.0148852	Male
PDE4B	2.78473	0.00574652	0.0148875	Male
CCDC8	2.78422	0.00575529	0.0149064	Male
CTDSP1	2.78353	0.00576726	0.0149336	Male
TEK	2.78328	0.00577162	0.014941	Male
GTSF1	2.78319	0.00577318	0.0149432	Male
CERKL	2.78306	0.00577532	0.0149468	Male
SPINK4	2.7817	0.00579893	0.0150002	Male
CCL16	2.78113	0.0058087	0.0150216	Male
C6orf138	2.78092	0.00581242	0.0150293	Male
CHMP4B	2.78	0.00582837	0.0150667	Male
SERPIND1	2.77938	0.0058392	0.0150928	Male
RAET1G	2.77928	0.00584109	0.0150958	Male
C16orf7	2.77821	0.00585973	0.0151343	Male
FLT1	2.77823	0.00585944	0.0151343	Male
HEXB	2.77815	0.00586069	0.0151348	Male
ABP1	2.77735	0.00587475	0.0151653	Male
NUDT22	2.77712	0.00587884	0.0151739	Male
ACSS1	2.7769	0.00588271	0.015182	Male
VSIG10L	2.77647	0.00589022	0.0151994	Male
GJB1	2.77517	0.00591312	0.0152527	Male
APOC2	2.77312	0.0059495	0.0153387	Male
CD164	2.77246	0.00596116	0.0153629	Male
RTN4	2.77183	0.00597244	0.0153841	Male
MED15	2.77107	0.00598591	0.015407	Male
PPP1R14B	2.77101	0.00598695	0.0154077	Male
SLC19A3	2.77072	0.00599225	0.0154175	Male
CORO2B	2.76968	0.00601078	0.0154553	Male
CD82	2.76922	0.00601913	0.0154748	Male
SETDB2	2.76839	0.00603404	0.0155092	Male
DPEP1	2.76806	0.00603992	0.0155204	Male
MCTP1	2.76787	0.0060433	0.0155271	Male
CRAT	2.76753	0.00604947	0.0155397	Male
S100A14	2.76751	0.00604975	0.0155397	Male
ANKRD55	2.76712	0.00605682	0.0155559	Male
GCH1	2.76674	0.00606376	0.0155698	Male
ZBTB17	2.76565	0.0060834	0.0156162	Male
NCOA4	2.76484	0.00609815	0.0156521	Male
SLC16A12	2.76441	0.00610587	0.0156679	Male
SLC35D2	2.76245	0.00614167	0.0157538	Male
TPD52L3	2.75988	0.00618887	0.0158668	Male
CCDC56	2.75949	0.00619589	0.0158808	Male
GBA	2.75877	0.00620933	0.0159102	Male
DVL1	2.75853	0.00621367	0.0159143	Male
SDHAF2	2.75859	0.0062126	0.0159143	Male
C22orf28	2.75809	0.0062219	0.0159293	Male
FAM21C	2.75655	0.00625027	0.0159938	Male
PID1	2.75515	0.00627634	0.0160504	Male
ARHGAP10	2.75443	0.00628982	0.0160821	Male
DCTN1	2.75313	0.00631415	0.0161328	Male
TRMU	2.75255	0.00632501	0.0161565	Male
SGPP1	2.75027	0.00636794	0.0162558	Male
BCAM	2.74964	0.00637984	0.0162828	Male
C20orf141	2.74962	0.00638011	0.0162828	Male
ZMYND17	2.74914	0.00638925	0.0163041	Male
MIDN	2.74771	0.00641642	0.0163693	Male
HS2ST1	2.74689	0.00643203	0.0164022	Male
ZNF831	2.74667	0.00643617	0.0164093	Male
FUNDC2	2.74361	0.00649482	0.0165422	Male
KIAA1539	2.74317	0.00650326	0.0165616	Male
ROBLD3	2.74265	0.00651325	0.016581	Male
ARAP2	2.7419	0.00652769	0.0166133	Male
GPR39	2.74181	0.0065295	0.0166158	Male
ORMDL3	2.74176	0.00653039	0.016616	Male
GPR18	2.7417	0.00653156	0.0166169	Male
SLC25A26	2.74145	0.00653644	0.0166251	Male
RBKS	2.74084	0.00654826	0.0166531	Male
FAM38A	2.74058	0.00655332	0.016659	Male
CCDC159	2.73908	0.00658233	0.0167187	Male
SPINT2	2.73824	0.00659887	0.0167586	Male
ZNF408	2.7381	0.00660156	0.0167612	Male
UBE2Q2	2.7372	0.00661914	0.0167983	Male
LTBR	2.73636	0.0066356	0.0168329	Male
HLA-DPB2	2.73602	0.00664219	0.0168475	Male
CDA	2.73465	0.00666907	0.0169093	Male
IL20RA	2.73367	0.00668847	0.0169521	Male
ZNF683	2.73338	0.0066942	0.0169603	Male
NDRG1	2.73248	0.00671202	0.0170011	Male
C8orf80	2.73215	0.00671854	0.0170155	Male
TRAM2	2.73054	0.00675038	0.0170876	Male
RPS15	2.72867	0.00678775	0.0171779	Male
WWC2	2.7286	0.00678925	0.0171796	Male
LCN1	2.72793	0.0068026	0.0172059	Male
HOXB8	2.72666	0.0068281	0.0172649	Male
PTH1R	2.72631	0.00683516	0.0172763	Male
OR1E1	2.72607	0.00684008	0.0172866	Male
C10orf50	2.72574	0.00684662	0.0172998	Male
NDUFA4L2	2.72466	0.00686844	0.0173495	Male
PPDPF	2.72444	0.00687288	0.0173586	Male
RGL4	2.72357	0.00689057	0.0173989	Male
RPS8	2.72281	0.00690599	0.0174313	Male
GXYLT1	2.7219	0.00692438	0.017469	Male
C14orf102	2.72181	0.0069262	0.0174694	Male
OPCML	2.72027	0.00695765	0.0175398	Male
C15orf53	2.71944	0.00697481	0.0175765	Male
CORO1B	2.71905	0.00698275	0.0175943	Male
CLLU1	2.71838	0.0069965	0.0176246	Male
FAM174B	2.7182	0.00700029	0.0176319	Male
C1orf158	2.71777	0.00700899	0.0176517	Male
CD44	2.71692	0.00702651	0.0176914	Male
LOC84931	2.71521	0.00706185	0.0177737	Male
IGF2BP2	2.71301	0.00710761	0.0178666	Male
PRIC285	2.71306	0.00710658	0.0178666	Male
MMP23A	2.71294	0.00710911	0.0178682	Male
GPR152	2.71288	0.00711029	0.0178689	Male
C10orf71	2.71235	0.00712147	0.0178948	Male
FASLG	2.71215	0.00712554	0.0179028	Male
NOC2L	2.71146	0.00713997	0.0179346	Male
CLCA1	2.71126	0.00714419	0.017943	Male
FUT2	2.71056	0.00715902	0.0179713	Male
PPP1R7	2.71045	0.00716132	0.0179748	Male
SHISA5	2.70902	0.0071913	0.0180434	Male
C2orf43	2.7057	0.00726159	0.0182039	Male
JMJD8	2.70515	0.00727337	0.0182312	Male
ZIC4	2.70509	0.00727464	0.0182321	Male
RD3	2.70365	0.00730529	0.0183044	Male
LRRC10B	2.70335	0.00731183	0.0183163	Male
VILL	2.70211	0.00733836	0.0183759	Male
RIPK2	2.70178	0.00734528	0.0183909	Male
BMP6	2.70148	0.00735188	0.0184052	Male
CHMP6	2.70084	0.00736551	0.0184325	Male
POLR2E	2.70088	0.00736474	0.0184325	Male
GRAPL	2.69998	0.00738417	0.0184677	Male
SEPT2	2.70004	0.00738294	0.0184677	Male
LOC650368	2.6991	0.00740317	0.0185107	Male
SYVN1	2.69872	0.00741129	0.0185287	Male
IMP4	2.69852	0.00741567	0.0185373	Male
AREG	2.69781	0.00743114	0.0185736	Male
MGAM	2.69741	0.0074397	0.0185905	Male
DENND3	2.69719	0.00744458	0.0186004	Male
FAM105A	2.69529	0.00748594	0.0186945	Male
PEBP4	2.69509	0.00749041	0.0187034	Male
OR4F17	2.69376	0.00751941	0.0187665	Male
ZDHHC5	2.69325	0.00753072	0.0187901	Male
EMR2	2.69287	0.00753898	0.0188061	Male
PCBP3	2.69239	0.00754965	0.018828	Male
PEA15	2.69234	0.00755073	0.0188284	Male
TTYH3	2.69229	0.00755179	0.0188287	Male
OPTN	2.69078	0.00758512	0.0189048	Male
ZFPL1	2.69031	0.00759555	0.0189238	Male
C14orf2	2.68922	0.00761964	0.0189768	Male
MRPL37	2.68679	0.00767382	0.0191017	Male
TMEM150A	2.68676	0.00767448	0.0191017	Male
ACSF3	2.68672	0.00767544	0.0191017	Male
ATP6V0C	2.6865	0.00768044	0.0191094	Male
VWA2	2.68653	0.00767969	0.0191094	Male
INS-IGF2	2.6858	0.00769602	0.0191435	Male
SLC5A9	2.68377	0.00774158	0.0192403	Male
C18orf20	2.68352	0.00774736	0.0192523	Male
CEACAM3	2.68294	0.00776032	0.0192774	Male
LOC148824	2.68139	0.00779546	0.0193575	Male
APOL2	2.68114	0.00780117	0.0193669	Male
C8A	2.68015	0.00782344	0.0194127	Male
MMP9	2.6795	0.00783833	0.0194449	Male
SBK2	2.67815	0.00786909	0.019514	Male
PTPRM	2.67766	0.00788035	0.0195395	Male
NDUFA2	2.6767	0.00790228	0.0195915	Male
SEPT6	2.67638	0.00790969	0.0196075	Male
FCRL3	2.67627	0.00791229	0.0196115	Male
CRISP3	2.67611	0.00791586	0.0196179	Male
GAL	2.67595	0.00791949	0.0196245	Male
SCNN1B	2.67479	0.00794637	0.0196791	Male
COX4NB	2.67451	0.00795266	0.019688	Male
DNM1	2.67287	0.00799059	0.019762	Male
TGFBI	2.67282	0.00799182	0.0197626	Male
ERI3	2.6725	0.00799922	0.0197736	Male
CDY2B	2.67239	0.00800177	0.0197769	Male
SYNPO	2.67175	0.00801658	0.0198069	Male
IRF3	2.67163	0.00801936	0.0198113	Male
SLC27A4	2.67067	0.00804184	0.0198644	Male
SLCO4A1	2.66978	0.00806266	0.0199098	Male
TMEM39B	2.6697	0.00806453	0.0199107	Male
ABI1	2.66931	0.0080735	0.0199305	Male
MEPE	2.66702	0.00812731	0.0200511	Male
MTHFD1L	2.66685	0.00813134	0.0200586	Male
C11orf95	2.6653	0.00816796	0.0201366	Male
BPI	2.66443	0.00818853	0.0201799	Male
COPG	2.66319	0.00821793	0.020245	Male
C19orf60	2.66198	0.0082468	0.0203087	Male
C15orf57	2.66166	0.00825422	0.0203245	Male
MMP1	2.65983	0.00829815	0.0204202	Male
SOX8	2.65929	0.00831117	0.0204473	Male
CACNA1I	2.65866	0.0083261	0.020479	Male
ALG5	2.65783	0.00834626	0.0205187	Male
ZSCAN5A	2.6565	0.00837835	0.020595	Male
TIAF1	2.65386	0.0084423	0.0207422	Male
PXDN	2.65195	0.00848901	0.0208468	Male
PPIE	2.65117	0.00850803	0.0208859	Male
CYP4B1	2.65074	0.00851861	0.0209072	Male
MYL1	2.65022	0.00853151	0.020931	Male
C19orf22	2.65009	0.00853455	0.0209322	Male
COL13A1	2.65008	0.00853476	0.0209322	Male
KIAA1324L	2.64995	0.00853807	0.0209367	Male
LY6K	2.64956	0.00854758	0.0209524	Male
MLYCD	2.64893	0.00856331	0.0209846	Male
PPIL2	2.64854	0.00857285	0.0210024	Male
ZDHHC7	2.64841	0.00857609	0.0210071	Male
PRRC1	2.64827	0.00857958	0.0210131	Male
TNFSF18	2.64822	0.00858082	0.0210136	Male
APOC4	2.64805	0.00858483	0.0210208	Male
LCP1	2.64761	0.00859583	0.0210408	Male
CMPK1	2.64715	0.00860715	0.0210527	Male
MYH1	2.64696	0.00861194	0.0210617	Male
ZNFX1	2.64685	0.00861462	0.0210657	Male
HMOX1	2.64663	0.00862006	0.0210745	Male
ANAPC16	2.64654	0.00862224	0.0210767	Male
KIF25	2.64647	0.00862401	0.0210785	Male
C17orf98	2.64622	0.00863038	0.0210889	Male
SYTL2	2.64555	0.00864689	0.0211191	Male
AKTIP	2.64383	0.00868975	0.0212058	Male
DGUOK	2.64273	0.00871733	0.0212655	Male
MATK	2.64262	0.00872002	0.0212695	Male
TCIRG1	2.64225	0.00872951	0.02129	Male
EPS8L3	2.64113	0.00875753	0.0213506	Male
LARP6	2.64053	0.00877273	0.02138	Male
VPS26A	2.64026	0.00877942	0.0213937	Male
ACSL4	2.63811	0.00883373	0.0215105	Male
DOHH	2.63792	0.00883875	0.0215175	Male
COLEC11	2.63741	0.00885169	0.0215464	Male
NME1-NME2	2.63486	0.00891654	0.021686	Male
TP53RK	2.63488	0.0089161	0.021686	Male
GGT3P	2.63378	0.00894435	0.0217458	Male
HCG4P6	2.63347	0.00895231	0.0217623	Male
AGT	2.63288	0.00896729	0.0217911	Male
AQP9	2.63235	0.00898103	0.0218155	Male
TFF3	2.63241	0.00897958	0.0218155	Male
LOC388955	2.63175	0.00899647	0.0218489	Male
PLEKHF2	2.63135	0.00900673	0.0218712	Male
RCN1	2.62996	0.00904267	0.0219505	Male
RPL31P11	2.62969	0.00904985	0.0219648	Male
PMCH	2.6292	0.00906246	0.0219801	Male
BMX	2.62881	0.0090726	0.0220014	Male
C11orf10	2.62878	0.00907343	0.0220014	Male
HOXB3	2.62861	0.00907785	0.0220069	Male
PTPN21	2.62864	0.00907691	0.0220069	Male
USMG5	2.62791	0.00909592	0.0220454	Male
CYB5B	2.62754	0.00910555	0.0220634	Male
ADK	2.62704	0.00911865	0.0220899	Male
TFPT	2.62622	0.0091401	0.0221339	Male
EIF2S2	2.62519	0.00916708	0.022186	Male
EPYC	2.62374	0.00920505	0.0222619	Male
CCNY	2.62356	0.00920999	0.0222711	Male
SLC6A5	2.62332	0.00921626	0.0222837	Male
KRTAP1-5	2.62307	0.00922276	0.0222967	Male
TDRD10	2.62282	0.00922932	0.0223068	Male
IL19	2.62213	0.00924758	0.0223433	Male
ZC3H12D	2.62199	0.00925133	0.0223497	Male
C21orf96	2.62189	0.00925408	0.0223535	Male
CXCL11	2.61918	0.0093258	0.0225135	Male
NOL12	2.61821	0.00935181	0.0225713	Male
CCDC72	2.61781	0.00936239	0.0225911	Male
SKIV2L	2.61757	0.00936889	0.022604	Male
DIO1	2.61735	0.00937466	0.0226153	Male
PIGR	2.61554	0.00942332	0.0227164	Male
CXCL6	2.61396	0.00946576	0.0228105	Male
FER1L5	2.61341	0.00948071	0.0228438	Male
ATG4A	2.61276	0.00949818	0.0228826	Male
N6AMT2	2.61215	0.00951477	0.0229177	Male
LRRC27	2.6121	0.00951628	0.0229186	Male
VWA5A	2.61123	0.00953988	0.0229645	Male
ANKRD58	2.61104	0.00954501	0.0229741	Male
ADAM8	2.61044	0.00956127	0.0230105	Male
CTSG	2.60988	0.00957641	0.0230442	Male
SLC12A7	2.60972	0.00958096	0.0230524	Male
C12orf62	2.60962	0.00958356	0.023056	Male
APOB	2.60871	0.00960857	0.0231079	Male
SLC25A18	2.60823	0.0096216	0.023131	Male
KCNE1L	2.60815	0.00962394	0.0231338	Male
ZFAND2A	2.60752	0.00964105	0.0231694	Male
RPL26	2.60747	0.00964247	0.0231701	Male
GATA1	2.60698	0.00965599	0.0231996	Male
CCNC	2.6068	0.00966094	0.0232035	Male
BOK	2.60636	0.00967285	0.0232266	Male
KIT	2.60586	0.00968665	0.0232514	Male
TBC1D12	2.60552	0.0096961	0.0232641	Male
ZNF394	2.6055	0.00969654	0.0232641	Male
POP4	2.60499	0.00971079	0.0232928	Male
CHCHD5	2.60365	0.00974784	0.0233706	Male
HTRA4	2.60247	0.00978061	0.0234436	Male
SLC7A6	2.60171	0.00980157	0.0234855	Male
APOLD1	2.59833	0.0098961	0.0236923	Male
PDK4	2.59678	0.00993983	0.0237801	Male
CLEC18C	2.5965	0.00994782	0.0237964	Male
TRIM42	2.59633	0.00995259	0.023805	Male
PEF1	2.59545	0.00997735	0.0238614	Male
ITIH5	2.5954	0.00997873	0.0238619	Male
IFIT2	2.59518	0.0099849	0.0238738	Male
PHLDA1	2.5939	0.0100215	0.0239499	Male
UBE2D3	2.5934	0.0100355	0.0239749	Male
CSRNP1	2.59308	0.0100445	0.023988	Male
PGM1	2.59278	0.0100532	0.024002	Male
MRTO4	2.59197	0.0100764	0.0240426	Male
PGA4	2.59195	0.0100769	0.0240426	Male
SNAPC4	2.59107	0.0101021	0.0240941	Male
PWWP2B	2.59069	0.0101129	0.024117	Male
IL1B	2.58998	0.0101331	0.0241597	Male
LOC121952	2.58943	0.010149	0.0241917	Male
NCRNA00116	2.58911	0.0101582	0.024211	Male
MDGA1	2.58716	0.0102143	0.024324	Male
APOBEC3D	2.58655	0.010232	0.0243523	Male
PGM3	2.58357	0.0103188	0.0245299	Male
LUZP1	2.58322	0.0103289	0.0245512	Male
LBX2	2.58275	0.0103425	0.0245806	Male
RPS16	2.58212	0.010361	0.0246187	Male
DNAJC16	2.58177	0.0103714	0.0246405	Male
SERTAD3	2.58042	0.0104109	0.0247257	Male
COMMD3	2.5801	0.0104204	0.0247454	Male
FAM32A	2.5797	0.0104321	0.0247703	Male
PLEKHG7	2.57717	0.0105068	0.0249358	Male
GLRX5	2.57697	0.0105125	0.0249466	Male
CYR61	2.57547	0.0105572	0.0250437	Male
DPF3	2.57443	0.0105882	0.0251106	Male
UROD	2.5744	0.0105891	0.0251106	Male
BIRC2	2.57417	0.010596	0.0251211	Male
GIYD2	2.57418	0.0105958	0.0251211	Male
LDLRAD1	2.57139	0.0106793	0.0253038	Male
C7orf61	2.56705	0.0108105	0.0255877	Male
ACTR2	2.56564	0.0108534	0.0256772	Male
OSTCL	2.5651	0.0108699	0.0257102	Male
DUSP6	2.56498	0.0108734	0.0257142	Male
RAP2B	2.56477	0.01088	0.0257221	Male
FAM167A	2.56425	0.0108958	0.0257553	Male
CAMK2N1	2.56335	0.0109236	0.0258128	Male
MYH7	2.56287	0.0109383	0.0258418	Male
METTL7A	2.56245	0.0109512	0.0258602	Male
WBSCR26	2.56168	0.0109749	0.0259041	Male
PRAM1	2.5603	0.0110174	0.0259982	Male
TANC2	2.56022	0.0110198	0.0260009	Male
CCNYL1	2.56003	0.0110259	0.0260095	Male
TPK1	2.55839	0.0110765	0.0261132	Male
SMAD1	2.55811	0.0110854	0.0261312	Male
C19orf20	2.55782	0.0110943	0.0261461	Male
MRPS18A	2.5559	0.0111541	0.0262778	Male
TH	2.55537	0.0111707	0.0263082	Male
GFPT1	2.55499	0.0111826	0.0263328	Male
PANK4	2.5546	0.0111949	0.0263556	Male
TSPAN11	2.55441	0.011201	0.0263668	Male
ALPK2	2.55319	0.0112391	0.0264534	Male
NFATC1	2.55292	0.0112478	0.0264648	Male
OR4F4	2.55043	0.0113265	0.0266406	Male
MICALL2	2.55034	0.0113293	0.026644	Male
EIF6	2.55021	0.0113335	0.0266509	Male
SAPS2	2.54974	0.0113483	0.0266795	Male
NCR1	2.54833	0.0113932	0.0267569	Male
C10orf116	2.54823	0.0113964	0.0267614	Male
CFLAR	2.54792	0.011406	0.0267809	Male
KIF1C	2.54724	0.0114278	0.0268227	Male
SERPINB4	2.5464	0.0114546	0.0268819	Male
C8G	2.54468	0.01151	0.0269936	Male
CLDN22	2.54459	0.0115129	0.026996	Male
TLR1	2.54456	0.0115137	0.026996	Male
C16orf82	2.54396	0.011533	0.0270335	Male
MN1	2.54335	0.0115526	0.0270686	Male
C11orf83	2.54207	0.011594	0.0271498	Male
PGC	2.54125	0.0116206	0.0271995	Male
SLC2A14	2.54095	0.0116305	0.0272195	Male
SGK223	2.54042	0.0116475	0.027253	Male
ZFPM1	2.54035	0.0116498	0.0272552	Male
FBXW5	2.5398	0.0116677	0.0272938	Male
PTPRH	2.53821	0.0117197	0.027406	Male
REPS1	2.53677	0.0117669	0.0275068	Male
MPP5	2.53609	0.011789	0.0275522	Male
KIF13B	2.53485	0.0118297	0.0276313	Male
GLUL	2.5342	0.0118513	0.0276785	Male
MAP3K5	2.53401	0.0118575	0.0276899	Male
LRRC6	2.53332	0.0118804	0.0277337	Male
LOC646999	2.53297	0.0118919	0.0277573	Male
PRELID1	2.53271	0.0119005	0.0277711	Male
MGC34034	2.53266	0.0119022	0.0277717	Male
BBC3	2.53234	0.0119127	0.0277931	Male
STAG3	2.53178	0.0119314	0.0278336	Male
MYEOV	2.53098	0.0119581	0.0278893	Male
HOXD8	2.53001	0.0119904	0.0279549	Male
AGRN	2.5299	0.0119941	0.0279603	Male
P2RY2	2.52934	0.0120126	0.0279971	Male
TPSB2	2.52907	0.0120216	0.0280149	Male
NFKB2	2.52693	0.0120932	0.0281654	Male
LRCH4	2.5266	0.0121043	0.028188	Male
MCTS1	2.52632	0.0121137	0.0282035	Male
RPLP0	2.52577	0.0121322	0.0282434	Male
ANXA10	2.52548	0.012142	0.0282596	Male
RDH8	2.52466	0.0121698	0.0283178	Male
SMPD2	2.52344	0.0122112	0.0284043	Male
SIGLEC8	2.52266	0.0122377	0.0284627	Male
YPEL3	2.52202	0.0122593	0.0285096	Male
CXorf40A	2.52136	0.0122816	0.0285484	Male
LOC387647	2.52032	0.0123174	0.0286217	Male
CXorf65	2.51961	0.0123415	0.0286678	Male
LOC100128542	2.51934	0.0123506	0.0286857	Male
TMCC3	2.51857	0.012377	0.0287421	Male
SEC61G	2.51843	0.0123821	0.0287456	Male
DOCK7	2.51752	0.0124133	0.0288114	Male
SLC2A2	2.51708	0.0124285	0.0288401	Male
RNF10	2.51697	0.0124322	0.0288421	Male
LY6H	2.51644	0.0124504	0.0288776	Male
SUCNR1	2.51565	0.0124778	0.0289312	Male
CAB39L	2.51516	0.0124945	0.0289612	Male
MPST	2.51513	0.0124956	0.0289612	Male
SUMO1P1	2.51511	0.0124964	0.0289612	Male
SNX5	2.51503	0.012499	0.0289639	Male
OLFM2	2.51486	0.012505	0.0289711	Male
P2RX5	2.51488	0.0125042	0.0289711	Male
CDV3	2.51461	0.0125136	0.0289844	Male
IFIT1	2.51353	0.0125512	0.0290582	Male
TRIP4	2.51353	0.0125511	0.0290582	Male
C10orf76	2.51259	0.0125838	0.0291302	Male
C20orf135	2.51172	0.0126142	0.0291974	Male
ABHD12	2.5111	0.0126359	0.0292442	Male
SARS	2.51057	0.0126543	0.0292801	Male
MARCH2	2.51052	0.0126561	0.0292809	Male
FCRL4	2.50961	0.0126878	0.0293442	Male
IL18BP	2.50916	0.0127035	0.0293739	Male
SCAND1	2.50901	0.0127089	0.0293828	Male
SEPT4	2.5083	0.0127338	0.0294336	Male
SH3BP2	2.50817	0.0127385	0.0294337	Male
ADPRH	2.50802	0.0127439	0.0294399	Male
TLR6	2.5077	0.012755	0.0294558	Male
RPL18A	2.50665	0.012792	0.0295345	Male
RPL32	2.50499	0.0128507	0.0296565	Male
UBA7	2.5037	0.0128967	0.0297457	Male
LOC116437	2.50269	0.0129325	0.0298181	Male
CYP27C1	2.50242	0.0129423	0.0298303	Male
SFRS9	2.50245	0.0129412	0.0298303	Male
HSD11B2	2.50214	0.0129524	0.0298502	Male
CINP	2.50196	0.0129588	0.0298583	Male
PPT1	2.50008	0.0130261	0.0299927	Male
KLHDC3	2.49897	0.0130658	0.0300808	Male
STEAP2	2.49888	0.013069	0.0300837	Male
PHLDB3	2.49881	0.0130718	0.0300843	Male
PADI2	2.49841	0.0130861	0.0301105	Male
VAX2	2.49831	0.0130897	0.0301152	Male
SNHG9	2.49774	0.0131102	0.030159	Male
ORM1	2.49662	0.0131507	0.0302384	Male
FHAD1	2.49512	0.0132052	0.0303431	Male
CCL1	2.49425	0.0132367	0.0304085	Male
LHFP	2.49402	0.0132452	0.0304244	Male
XKRY2	2.49323	0.0132738	0.0304868	Male
MON1B	2.49239	0.0133048	0.0305477	Male
DHX38	2.49188	0.0133234	0.0305798	Male
PWP1	2.49039	0.0133781	0.0306845	Male
HOXA5	2.48905	0.0134273	0.0307938	Male
BSCL2	2.48802	0.0134653	0.0308741	Male
RASAL2	2.48703	0.0135019	0.0309412	Male
UST	2.48644	0.0135239	0.0309768	Male
ARHGAP26	2.4857	0.0135514	0.0310292	Male
SEMA3A	2.48547	0.01356	0.0310454	Male
C1orf54	2.4839	0.0136184	0.0311709	Male
LOXL3	2.48376	0.0136237	0.0311771	Male
RPL23AP7	2.48355	0.0136315	0.0311915	Male
SH3BP5	2.48258	0.0136677	0.0312673	Male
ANAPC2	2.48248	0.0136715	0.0312722	Male
RHCE	2.48241	0.0136741	0.0312748	Male
CD1C	2.48191	0.013693	0.0313144	Male
PTPRN2	2.48061	0.0137417	0.0314186	Male
LTV1	2.4803	0.0137535	0.031442	Male
GALK1	2.47936	0.0137889	0.031516	Male
PABPC4	2.47937	0.0137887	0.031516	Male
FBXL3	2.47867	0.0138149	0.0315683	Male
CCL17	2.47714	0.0138731	0.0316904	Male
MYL2	2.4771	0.0138747	0.0316904	Male
TRUB2	2.4767	0.0138897	0.031714	Male
SLC16A5	2.47603	0.013915	0.0317683	Male
GALNT7	2.47505	0.0139525	0.0318467	Male
ALDH9A1	2.47277	0.0140399	0.0320353	Male
ALG8	2.4724	0.0140539	0.0320599	Male
GHITM	2.47179	0.0140773	0.0320989	Male
MAGED1	2.47064	0.0141218	0.0321931	Male
C1orf151	2.46916	0.0141789	0.0323125	Male
GSS	2.46886	0.0141904	0.0323276	Male
SDHB	2.46872	0.0141958	0.0323363	Male
CACNA1S	2.4685	0.0142046	0.0323491	Male
SMURF2	2.46794	0.014226	0.0323942	Male
PTGES2	2.46765	0.0142373	0.0324126	Male
EML1	2.46666	0.014276	0.0324867	Male
COL29A1	2.46635	0.0142881	0.0325062	Male
ATOH8	2.46469	0.0143527	0.0326386	Male
RPL19	2.46456	0.0143579	0.0326466	Male
OR4F5	2.46407	0.0143773	0.0326871	Male
ANXA3	2.46362	0.0143947	0.032723	Male
SLC25A39	2.46343	0.0144021	0.0327361	Male
CLCA3P	2.46156	0.0144758	0.0328889	Male
SPATA7	2.45922	0.0145683	0.0330878	Male
SCYL1	2.45761	0.0146321	0.0332216	Male
PTPRB	2.45634	0.0146828	0.033333	Male
CTDP1	2.45608	0.0146931	0.0333498	Male
CCR3	2.45565	0.0147105	0.0333845	Male
MPV17	2.45555	0.0147144	0.0333897	Male
CYP19A1	2.45521	0.014728	0.0334168	Male
PORCN	2.45492	0.0147395	0.0334393	Male
KLF6	2.45477	0.0147458	0.0334497	Male
SHE	2.45411	0.0147723	0.0335023	Male
PI3	2.45341	0.0148004	0.0335623	Male
PSMD7	2.45264	0.0148312	0.0336209	Male
POLR2C	2.45177	0.0148664	0.0336931	Male
TWIST2	2.45162	0.0148722	0.0337025	Male
TFAP2E	2.45031	0.0149255	0.0338118	Male
SGCE	2.44879	0.0149869	0.0339298	Male
ZFYVE1	2.4485	0.0149989	0.0339515	Male
RHBDL2	2.44812	0.0150143	0.0339826	Male
TCTN1	2.448	0.0150193	0.0339902	Male
SNX11	2.44672	0.0150713	0.0340861	Male
ALG1L2	2.44636	0.015086	0.0341106	Male
TMEM132E	2.44607	0.015098	0.0341306	Male
KCNJ10	2.44552	0.0151206	0.0341738	Male
ZNF350	2.44551	0.0151208	0.0341738	Male
C17orf64	2.44524	0.0151318	0.0341949	Male
KIAA0040	2.44431	0.0151702	0.0342665	Male
TOMM6	2.44247	0.0152458	0.0344065	Male
FOXD1	2.44201	0.0152649	0.0344456	Male
C1orf87	2.44159	0.0152823	0.0344773	Male
BSDC1	2.43879	0.0153985	0.0347055	Male
TMEM102	2.43878	0.0153989	0.0347055	Male
OPN1SW	2.438	0.0154314	0.0347748	Male
EDA	2.43689	0.0154778	0.0348599	Male
XIRP1	2.4365	0.0154939	0.034891	Male
KIR3DL2	2.43596	0.0155166	0.0349357	Male
PTEN	2.43528	0.0155455	0.0349851	Male
FCRL2	2.43458	0.0155745	0.0350271	Male
KRT7	2.43459	0.0155745	0.0350271	Male
TENC1	2.434	0.015599	0.0350702	Male
ARFIP2	2.43322	0.0156321	0.0351253	Male
ORAI2	2.43326	0.0156304	0.0351253	Male
PISD	2.43243	0.0156654	0.0351846	Male
ACAA2	2.43153	0.0157036	0.0352624	Male
TUBB2A	2.42892	0.0158145	0.0354727	Male
EIF3I	2.42878	0.0158202	0.035481	Male
TMEM60	2.42863	0.0158266	0.0354915	Male
TGM5	2.42785	0.01586	0.0355506	Male
LPPR5	2.42746	0.015877	0.0355806	Male
SEPN1	2.42676	0.0159068	0.0356397	Male
TCAM1P	2.42433	0.016011	0.0358493	Male
TRIM34	2.42425	0.0160148	0.0358537	Male
EPSTI1	2.42399	0.0160258	0.0358665	Male
PIH1D1	2.42393	0.0160286	0.0358687	Male
PREP	2.42285	0.0160751	0.035957	Male
C20orf114	2.42198	0.0161126	0.036021	Male
S100A5	2.42149	0.0161339	0.0360645	Male
ASS1	2.42119	0.0161469	0.0360897	Male
CARS	2.41978	0.0162082	0.0362147	Male
SSR2	2.41869	0.0162559	0.0363132	Male
DHRS7	2.41822	0.0162763	0.0363546	Male
SCTR	2.41764	0.0163017	0.0364075	Male
DNAJC5B	2.41672	0.0163423	0.0364861	Male
FZD4	2.41658	0.0163483	0.0364888	Male
HAS2AS	2.41544	0.0163983	0.0365829	Male
DOLPP1	2.41536	0.0164019	0.0365867	Male
PMP22	2.41462	0.0164346	0.0366557	Male
CYP8B1	2.41454	0.0164383	0.0366585	Male
IL12RB2	2.41444	0.0164427	0.0366617	Male
SLITRK4	2.41434	0.0164469	0.0366669	Male
TUBB3	2.41373	0.0164739	0.0367191	Male
TCL1A	2.41365	0.0164775	0.0367229	Male
FAM151B	2.41353	0.0164829	0.036731	Male
ADSSL1	2.41305	0.0165039	0.0367737	Male
PLCH2	2.4128	0.016515	0.0367944	Male
CCL25	2.41248	0.0165292	0.0368108	Male
TM4SF4	2.41194	0.0165532	0.0368429	Male
FCHSD2	2.4117	0.0165637	0.0368623	Male
PSMA7	2.41105	0.0165928	0.0369231	Male
LOC285629	2.4104	0.0166215	0.0369653	Male
NDUFA3	2.41037	0.0166232	0.0369653	Male
RWDD1	2.41048	0.0166183	0.0369653	Male
ZBTB8OS	2.41043	0.0166201	0.0369653	Male
LOC100133612	2.40962	0.0166566	0.0370201	Male
ENTPD7	2.40924	0.0166735	0.0370537	Male
PL-5283	2.40895	0.0166866	0.0370786	Male
CSGALNACT2	2.40795	0.0167311	0.0371612	Male
C7	2.40749	0.0167517	0.0371936	Male
PLA2R1	2.40752	0.0167502	0.0371936	Male
C16orf70	2.4073	0.0167603	0.0372057	Male
PRRX2	2.40693	0.0167771	0.0372389	Male
BLNK	2.40651	0.0167959	0.0372725	Male
GUCY1A3	2.40517	0.0168562	0.0373858	Male
MGC16275	2.40158	0.0170189	0.0377094	Male
UBE2E2	2.40153	0.0170209	0.0377097	Male
ACOT9	2.40113	0.0170391	0.0377458	Male
PPP1CA	2.39979	0.0171005	0.0378611	Male
NUDT1	2.39949	0.0171143	0.0378875	Male
ARNTL	2.39801	0.0171819	0.0380204	Male
GLTSCR2	2.39791	0.0171862	0.038026	Male
IGBP1	2.39749	0.0172057	0.0380606	Male
MBP	2.3973	0.0172147	0.0380764	Male
IGFL2	2.39717	0.0172207	0.0380854	Male
C11orf67	2.39692	0.017232	0.0381021	Male
GMPPB	2.39671	0.0172414	0.0381188	Male
CSN1S1	2.39646	0.0172531	0.0381364	Male
ADPRHL1	2.39637	0.0172572	0.0381412	Male
CRY2	2.39588	0.0172797	0.0381784	Male
HCG22	2.39555	0.0172952	0.0382086	Male
VTA1	2.3951	0.017316	0.0382419	Male
TGM4	2.39465	0.0173365	0.038283	Male
TSR2	2.39193	0.0174626	0.0385195	Male
SCARB1	2.39176	0.0174709	0.0385335	Male
KIF9	2.3909	0.0175109	0.0386006	Male
TRIM72	2.39086	0.0175128	0.0386006	Male
MED31	2.39034	0.0175371	0.0386459	Male
MCRS1	2.38981	0.0175617	0.0386958	Male
ODF3L1	2.38964	0.0175698	0.0387095	Male
HYAL1	2.38953	0.0175746	0.0387116	Male
SPTLC3	2.38865	0.0176161	0.0387946	Male
KLF3	2.38833	0.0176312	0.0388235	Male
C9orf139	2.38789	0.0176518	0.0388563	Male
LGALS12	2.38778	0.0176567	0.0388627	Male
SLU7	2.38756	0.0176674	0.0388778	Male
TREML1	2.38719	0.0176848	0.0389076	Male
PROS1	2.38706	0.0176909	0.0389169	Male
ABT1	2.38662	0.0177115	0.0389537	Male
KCNJ6	2.38495	0.0177903	0.0390974	Male
QSOX2	2.38422	0.0178247	0.0391643	Male
GPR137B	2.38378	0.0178459	0.0392067	Male
LMOD3	2.38346	0.017861	0.0392344	Male
PRSS1	2.38322	0.0178721	0.0392491	Male
AKR1CL1	2.38272	0.0178962	0.039296	Male
RPL6	2.38175	0.0179422	0.0393867	Male
MBNL2	2.3808	0.0179876	0.0394709	Male
SRA1	2.38081	0.0179871	0.0394709	Male
LILRA3	2.38049	0.0180023	0.0394988	Male
DLGAP4	2.38021	0.018016	0.0395206	Male
CDC37	2.3799	0.0180306	0.0395395	Male
ISG20	2.37992	0.0180294	0.0395395	Male
PGCP	2.37877	0.0180849	0.0396499	Male
TMPRSS4	2.37865	0.0180906	0.0396581	Male
GLIS3	2.37839	0.0181032	0.0396771	Male
LCN2	2.37842	0.0181015	0.0396771	Male
SPATA2	2.37818	0.018113	0.0396901	Male
CCDC97	2.37797	0.018123	0.0397076	Male
CCR4	2.37782	0.0181302	0.0397191	Male
ARSH	2.37747	0.0181471	0.0397474	Male
INTS10	2.37741	0.0181503	0.0397501	Male
ABHD2	2.37685	0.0181774	0.0398009	Male
RARS	2.37604	0.0182162	0.0398816	Male
TMEM173	2.37546	0.0182443	0.0399344	Male
MGC45800	2.37538	0.0182481	0.0399385	Male
ASB13	2.37422	0.0183041	0.0400523	Male
CCDC42	2.37382	0.0183235	0.0400862	Male
ADARB1	2.37367	0.0183309	0.0400936	Male
CCL18	2.3729	0.0183685	0.0401629	Male
CHRD	2.37241	0.0183923	0.0402105	Male
RBMY1E	2.3722	0.0184025	0.0402242	Male
CCDC115	2.37159	0.0184321	0.0402757	Male
SEC22B	2.37141	0.0184409	0.0402864	Male
IDH3G	2.37013	0.0185035	0.0404143	Male
TTN	2.36976	0.0185219	0.0404459	Male
SEC62	2.36889	0.0185645	0.0405258	Male
FAM43B	2.36834	0.0185918	0.0405808	Male
PUSL1	2.36787	0.0186145	0.0406217	Male
MLXIPL	2.36771	0.0186227	0.0406352	Male
C1QBP	2.36737	0.0186393	0.0406626	Male
NLRP6	2.36622	0.0186959	0.0407766	Male
SLC35B1	2.36579	0.0187172	0.0408061	Male
C9orf21	2.36559	0.0187273	0.0408193	Male
GOLGA7B	2.36549	0.0187323	0.0408214	Male
LOC100188949	2.3635	0.0188307	0.0410183	Male
RLTPR	2.36261	0.0188754	0.0411024	Male
OBP2A	2.35977	0.0190174	0.0413669	Male
DCLRE1C	2.35943	0.0190341	0.041396	Male
SAA4	2.35942	0.0190348	0.041396	Male
ACTG1	2.35855	0.0190786	0.0414689	Male
AJAP1	2.35821	0.0190955	0.0414945	Male
OR52N4	2.35819	0.0190965	0.0414945	Male
SS18L2	2.35784	0.0191142	0.0415194	Male
FLJ43950	2.35769	0.0191217	0.0415313	Male
ANK1	2.35711	0.0191511	0.0415773	Male
FLJ39739	2.35607	0.0192035	0.0416822	Male
SLCO6A1	2.35601	0.0192066	0.0416844	Male
PTGIS	2.35438	0.0192893	0.0418369	Male
TBC1D8B	2.35371	0.0193233	0.0419017	Male
FAM21B	2.35339	0.0193396	0.0419325	Male
ART3	2.35254	0.0193831	0.0420043	Male
HDC	2.35098	0.0194625	0.0421674	Male
TMEM19	2.35067	0.0194787	0.042189	Male
B3GAT3	2.35042	0.0194915	0.0422099	Male
ZFYVE9	2.3504	0.0194926	0.0422099	Male
KRTAP2-1	2.34895	0.0195666	0.0423567	Male
CACNG1	2.34765	0.0196337	0.0424928	Male
OR1E2	2.34679	0.0196783	0.0425847	Male
C2orf84	2.34627	0.0197049	0.042624	Male
CLCA2	2.34477	0.0197827	0.0427787	Male
SLC16A10	2.3447	0.0197868	0.0427828	Male
8225	2.34367	0.0198399	0.0428839	Male
C3orf55	2.34216	0.0199187	0.0430359	Male
SERPINB11	2.33982	0.0200413	0.0432868	Male
CCDC12	2.33972	0.0200469	0.0432944	Male
B3GNT6	2.33847	0.0201123	0.0434309	Male
TALDO1	2.33791	0.0201419	0.0434855	Male
IL9R	2.33751	0.0201632	0.0435269	Male
PNKD	2.33665	0.0202086	0.0436156	Male
RFPL4B	2.33625	0.0202296	0.0436563	Male
CMAH	2.33613	0.0202362	0.043666	Male
NDUFS7	2.3353	0.0202801	0.0437466	Male
C20orf134	2.33525	0.0202828	0.0437478	Male
ANXA4	2.33254	0.0204273	0.0440219	Male
PON1	2.33015	0.0205549	0.0442639	Male
CREB5	2.32958	0.0205855	0.0443157	Male
AGFG2	2.32908	0.0206126	0.0443692	Male
ARF4	2.32796	0.0206729	0.0444845	Male
ERMAP	2.32771	0.0206867	0.0445049	Male
HADHB	2.32765	0.0206896	0.0445064	Male
PLD1	2.3274	0.0207032	0.0445268	Male
SLC43A1	2.3274	0.0207034	0.0445268	Male
C5orf20	2.3271	0.0207196	0.0445493	Male
MTX1	2.32708	0.0207205	0.0445493	Male
MUSTN1	2.32688	0.0207312	0.0445628	Male
TAAR6	2.32642	0.0207561	0.0446069	Male
C7orf69	2.32636	0.0207596	0.0446096	Male
CMTM6	2.32565	0.0207981	0.0446734	Male
MCFD2	2.32529	0.0208175	0.0446961	Male
PTPN12	2.32531	0.0208165	0.0446961	Male
RPL21P44	2.32523	0.0208208	0.0446984	Male
LOC647121	2.32098	0.0210529	0.0451297	Male
NTAN1	2.321	0.0210517	0.0451297	Male
SDCCAG3	2.3209	0.0210573	0.0451322	Male
APOC1	2.32055	0.0210764	0.0451655	Male
SCFD2	2.32	0.0211069	0.0452261	Male
UBXN1	2.31955	0.0211315	0.0452694	Male
ZNF576	2.31877	0.0211742	0.0453512	Male
SLC16A8	2.31557	0.0213514	0.0456726	Male
SERINC2	2.31545	0.0213579	0.0456817	Male
ASAM	2.31483	0.0213928	0.0457418	Male
CXCL3	2.31372	0.0214543	0.0458588	Male
ABHD14B	2.31291	0.0214999	0.0459368	Male
GRRP1	2.31181	0.0215611	0.0460398	Male
NGFR	2.31141	0.0215833	0.0460761	Male
PICALM	2.31119	0.0215962	0.0460987	Male
ARID5A	2.3108	0.0216178	0.0461254	Male
SFTPB	2.31071	0.0216228	0.0461264	Male
SLC6A6	2.30945	0.0216935	0.046248	Male
AHNAK	2.30937	0.0216985	0.0462536	Male
MUC13	2.30817	0.0217658	0.0463775	Male
FAM38B	2.30805	0.0217727	0.0463874	Male
CLEC11A	2.30796	0.0217776	0.0463881	Male
C1orf212	2.3073	0.0218152	0.0464535	Male
FCER1A	2.30674	0.0218467	0.0465107	Male
ALKBH8	2.30668	0.0218502	0.0465133	Male
MARVELD1	2.30621	0.0218768	0.0465651	Male
PRMT8	2.30589	0.021895	0.0465988	Male
GRIN3A	2.30556	0.0219139	0.0466244	Male
ITGB6	2.30559	0.0219119	0.0466244	Male
MTMR14	2.30562	0.0219103	0.0466244	Male
BCKDHA	2.30382	0.0220126	0.0468098	Male
ANO7	2.30327	0.0220442	0.0468671	Male
CDH26	2.30317	0.02205	0.0468745	Male
TMEM93	2.30287	0.0220672	0.0469023	Male
LOC388588	2.30078	0.022187	0.0471062	Male
MEGF10	2.30009	0.0222266	0.0471805	Male
KRT82	2.29836	0.0223259	0.0473813	Male
KLHL36	2.29823	0.0223339	0.0473933	Male
CPA3	2.29542	0.0224967	0.0477037	Male
PSCA	2.29464	0.0225419	0.0477945	Male
ASB6	2.29337	0.0226157	0.047941	Male
LUZP2	2.29325	0.0226227	0.0479508	Male
KIFAP3	2.29256	0.022663	0.0480212	Male
CHMP4A	2.29231	0.0226779	0.0480477	Male
10431	2.29141	0.0227304	0.0481337	Male
SORBS3	2.29045	0.0227867	0.0482428	Male
NXT1	2.29025	0.0227984	0.0482626	Male
HVCN1	2.29011	0.0228067	0.0482699	Male
ZNF575	2.28874	0.0228876	0.0484261	Male
DHRS9	2.28704	0.0229882	0.0486286	Male
SATB1	2.28655	0.0230174	0.0486804	Male
DAPK2	2.28627	0.023034	0.0487104	Male
TMEM52	2.28587	0.0230576	0.0487499	Male
SEMA3D	2.28491	0.0231147	0.0488502	Male
GLIS2	2.28442	0.0231436	0.0489011	Male
PTPRT	2.28418	0.0231583	0.0489271	Male
C3orf59	2.28237	0.0232661	0.0491394	Male
LPPR2	2.28238	0.0232656	0.0491394	Male
CFL1	2.28103	0.0233464	0.0492781	Male
RAB31	2.28099	0.0233491	0.0492788	Male
PRPH2	2.27904	0.0234663	0.0495002	Male
PPP2R2A	2.27899	0.0234695	0.0495018	Male
EBNA1BP2	2.27844	0.0235028	0.0495566	Male
CD1A	2.27764	0.0235507	0.0496369	Male
OGFOD2	2.27766	0.0235494	0.0496369	Male
WFDC11	2.27745	0.0235625	0.0496566	Male
ZNF366	2.27709	0.0235841	0.0496918	Male
MGST1	2.27658	0.0236149	0.0497412	Male
NUTF2	2.27567	0.0236704	0.0498372	Male
COMMD7	2.27504	0.0237089	0.049908	Male

### Sheet: SKCM
gene	stat	p	fdr	direction
KCNK5	-8.61367	1.0741e-16	2.17269e-12	Female
EMILIN1	-8.44067	3.92131e-16	3.96601e-12	Female
XIST	-7.97291	1.18275e-14	5.98119e-11	Female
COTL1	-7.91899	1.73574e-14	6.56822e-11	Female
FAM20A	-7.9027	1.94826e-14	6.56822e-11	Female
FCGRT	-7.74234	6.0173e-14	1.52147e-10	Female
ACOT11	-7.60361	1.57416e-13	3.27301e-10	Female
BIN1	-7.59962	1.61806e-13	3.27301e-10	Female
STRA6	-7.56327	2.07701e-13	3.81943e-10	Female
NR1H3	-7.55036	2.26916e-13	3.82505e-10	Female
NFE2	-7.51571	2.87582e-13	4.47477e-10	Female
SNX22	-7.43354	5.02699e-13	6.35537e-10	Female
TESC	-7.44908	4.52495e-13	6.35537e-10	Female
COL9A2	-7.41969	5.52082e-13	6.56913e-10	Female
MDK	-7.28477	1.36562e-12	1.38119e-09	Female
ST6GALNAC4	-7.27695	1.43864e-12	1.38575e-09	Female
CITED4	-7.19802	2.42847e-12	2.18605e-09	Female
SERPINA3	-7.19449	2.48562e-12	2.18605e-09	Female
SEMA4B	-7.18041	2.72766e-12	2.29896e-09	Female
EMID1	-7.09602	4.74582e-12	3.83994e-09	Female
MGST2	-7.07289	5.5189e-12	4.29371e-09	Female
MCHR1	-7.02604	7.48337e-12	5.60643e-09	Female
NINJ2	-6.99474	9.16385e-12	6.62023e-09	Female
ATP1B2	-6.98557	9.72312e-12	6.78204e-09	Female
SERPINB9	-6.94239	1.28395e-11	8.37798e-09	Female
TMEM229A	-6.94433	1.26802e-11	8.37798e-09	Female
EFEMP2	-6.91436	1.53683e-11	9.71469e-09	Female
EFS	-6.89521	1.73704e-11	1.06475e-08	Female
TSIX	-6.88011	1.91276e-11	1.13798e-08	Female
APOBEC3F	-6.84974	2.32093e-11	1.34137e-08	Female
SLC43A2	-6.82991	2.63223e-11	1.47902e-08	Female
TTBK1	-6.81946	2.81251e-11	1.50968e-08	Female
VILL	-6.81814	2.83606e-11	1.50968e-08	Female
TF	-6.7983	3.21539e-11	1.66772e-08	Female
PLBD1	-6.79012	3.38586e-11	1.71223e-08	Female
TBXAS1	-6.69056	6.32526e-11	3.12067e-08	Female
CAMK1	-6.67431	6.99949e-11	3.23619e-08	Female
GPX7	-6.6734	7.03936e-11	3.23619e-08	Female
COL22A1	-6.66376	7.47451e-11	3.35988e-08	Female
COL9A3	-6.63801	8.77082e-11	3.69617e-08	Female
IGFBP2	-6.63804	8.76929e-11	3.69617e-08	Female
SERPINA5	-6.62535	9.4871e-11	3.8381e-08	Female
OPLAH	-6.61964	9.82837e-11	3.8982e-08	Female
SNAI1	-6.60727	1.06094e-10	4.10207e-08	Female
FES	-6.5931	1.15798e-10	4.18277e-08	Female
PRIMA1	-6.59691	1.13103e-10	4.18277e-08	Female
F5	-6.56233	1.39946e-10	4.96638e-08	Female
CST3	-6.55315	1.48065e-10	5.03776e-08	Female
FMOD	-6.55635	1.45186e-10	5.03776e-08	Female
FSCN1	-6.53029	1.70343e-10	5.62437e-08	Female
BCL3	-6.51097	1.91702e-10	5.96576e-08	Female
OSBP2	-6.51273	1.89654e-10	5.96576e-08	Female
TRAFD1	-6.51349	1.8878e-10	5.96576e-08	Female
TRPV4	-6.50115	2.03547e-10	6.14529e-08	Female
BCR	-6.49227	2.14875e-10	6.3919e-08	Female
JAK3	-6.45775	2.65053e-10	7.77027e-08	Female
DOK1	-6.43441	3.05324e-10	8.53564e-08	Female
HVCN1	-6.42986	3.1385e-10	8.53564e-08	Female
PPM1M	-6.43035	3.12918e-10	8.53564e-08	Female
WISP3	-6.42848	3.16479e-10	8.53564e-08	Female
SARDH	-6.4113	3.51075e-10	9.2228e-08	Female
HRASLS5	-6.3947	3.88019e-10	1.00626e-07	Female
DNAH9	-6.38206	4.18677e-10	1.07203e-07	Female
SUSD1	-6.3679	4.55834e-10	1.15258e-07	Female
LRG1	-6.35043	5.06177e-10	1.21892e-07	Female
LOC154761	-6.30772	6.5323e-10	1.55453e-07	Female
ARHGEF16	-6.30432	6.66592e-10	1.55718e-07	Female
KCNJ10	-6.30245	6.74032e-10	1.55718e-07	Female
CHI3L2	-6.29419	7.07982e-10	1.59687e-07	Female
LAYN	-6.2936	7.10491e-10	1.59687e-07	Female
CADM4	-6.28882	7.30952e-10	1.6248e-07	Female
TLR2	-6.28088	7.6625e-10	1.68475e-07	Female
GRASP	-6.27573	7.90013e-10	1.71832e-07	Female
CHDH	-6.27272	8.04213e-10	1.7306e-07	Female
VAMP5	-6.26534	8.40194e-10	1.78899e-07	Female
FGFBP2	-6.26343	8.49742e-10	1.79048e-07	Female
SLC22A17	-6.23588	1.00004e-09	2.08544e-07	Female
SLC17A9	-6.22941	1.03895e-09	2.14448e-07	Female
FAM125B	-6.22116	1.09073e-09	2.22861e-07	Female
HOXD10	-6.19251	1.29078e-09	2.51057e-07	Female
FOXA3	-6.18251	1.36874e-09	2.61197e-07	Female
ENPP2	-6.1753	1.42778e-09	2.69916e-07	Female
BAI1	-6.17176	1.45773e-09	2.73027e-07	Female
ALOX12P2	-6.16289	1.53537e-09	2.84931e-07	Female
HAPLN1	-6.1598	1.5633e-09	2.87477e-07	Female
FAM115C	-6.14852	1.66978e-09	3.04291e-07	Female
LYNX1	-6.13678	1.78806e-09	3.20079e-07	Female
MPO	-6.1295	1.86542e-09	3.30997e-07	Female
TENC1	-6.12238	1.9443e-09	3.41995e-07	Female
METTL7B	-6.11587	2.01936e-09	3.50212e-07	Female
CCDC42	-6.09799	2.24011e-09	3.80781e-07	Female
CMTM5	-6.09399	2.29257e-09	3.83686e-07	Female
CSPG5	-6.0611	2.77262e-09	4.45116e-07	Female
PCOLCE	-6.04246	3.08698e-09	4.9168e-07	Female
KIAA0040	-6.03494	3.22332e-09	5.03271e-07	Female
MYH6	-6.03673	3.1904e-09	5.03271e-07	Female
IL27RA	-6.02728	3.36837e-09	5.20118e-07	Female
ZNF385A	-6.0097	3.72566e-09	5.66636e-07	Female
EHF	-5.99508	4.05082e-09	6.0523e-07	Female
LCN2	-5.99301	4.0991e-09	6.0523e-07	Female
DGKA	-5.99143	4.13628e-09	6.06295e-07	Female
C10orf54	-5.98799	4.21822e-09	6.13857e-07	Female
SPAG4	-5.97808	4.46377e-09	6.44952e-07	Female
RILP	-5.97534	4.53414e-09	6.47424e-07	Female
SERPINA1	-5.97492	4.5449e-09	6.47424e-07	Female
ITM2C	-5.95178	5.18472e-09	7.18333e-07	Female
TRPM2	-5.95383	5.12483e-09	7.18333e-07	Female
ACPP	-5.93841	5.59384e-09	7.54348e-07	Female
C8orf31	-5.93852	5.59014e-09	7.54348e-07	Female
MPZL3	-5.936	5.67079e-09	7.5966e-07	Female
DACT2	-5.9326	5.78124e-09	7.69362e-07	Female
IDH2	-5.91112	6.52856e-09	8.46536e-07	Female
RRN3P2	-5.90755	6.66136e-09	8.58255e-07	Female
GDNF	-5.90539	6.74333e-09	8.63317e-07	Female
TMEM216	-5.90411	6.79208e-09	8.6409e-07	Female
ARHGEF5	-5.87774	7.88038e-09	9.66087e-07	Female
P2RY2	-5.87385	8.05512e-09	9.8156e-07	Female
KDM5C	-5.86781	8.33314e-09	9.91546e-07	Female
PPP1R3G	-5.86794	8.32705e-09	9.91546e-07	Female
APOBEC3G	-5.86173	8.62256e-09	1.00971e-06	Female
FAIM2	-5.86146	8.63557e-09	1.00971e-06	Female
KCTD11	-5.85643	8.88288e-09	1.03266e-06	Female
CPNE5	-5.84764	9.33164e-09	1.07863e-06	Female
CLCN4	-5.84217	9.62163e-09	1.10583e-06	Female
C17orf49	-5.83533	9.99725e-09	1.14251e-06	Female
ACP2	-5.82728	1.0457e-08	1.18834e-06	Female
CTHRC1	-5.82341	1.06855e-08	1.20752e-06	Female
RNF175	-5.81959	1.09163e-08	1.22674e-06	Female
LOXL4	-5.81736	1.10527e-08	1.23013e-06	Female
POU5F1B	-5.81613	1.11288e-08	1.23013e-06	Female
TIMP1	-5.81075	1.1468e-08	1.26073e-06	Female
MORN3	-5.80553	1.18063e-08	1.28503e-06	Female
NCRNA00189	-5.80521	1.1827e-08	1.28503e-06	Female
OVCA2	-5.80442	1.18796e-08	1.28503e-06	Female
NUCB1	-5.79452	1.25521e-08	1.35055e-06	Female
GLUL	-5.7768	1.38501e-08	1.45917e-06	Female
SEL1L3	-5.7737	1.40908e-08	1.47684e-06	Female
LRRC61	-5.77216	1.42112e-08	1.48178e-06	Female
HSPA6	-5.76408	1.48622e-08	1.5417e-06	Female
EMILIN3	-5.75681	1.54722e-08	1.59679e-06	Female
FAM90A1	-5.75448	1.5673e-08	1.60118e-06	Female
B9D1	-5.74929	1.61287e-08	1.63126e-06	Female
SOD3	-5.74317	1.66835e-08	1.65428e-06	Female
TNNI1	-5.7371	1.7252e-08	1.70231e-06	Female
ACE	-5.73544	1.74101e-08	1.70786e-06	Female
CLSTN3	-5.73475	1.74771e-08	1.70786e-06	Female
C19orf35	-5.73068	1.78737e-08	1.73822e-06	Female
CDCP1	-5.7257	1.8371e-08	1.76118e-06	Female
KALRN	-5.7234	1.86052e-08	1.77522e-06	Female
EPHB3	-5.70945	2.00887e-08	1.89886e-06	Female
MYO7A	-5.70184	2.0945e-08	1.96146e-06	Female
OR2A7	-5.69496	2.17508e-08	1.99989e-06	Female
C7orf29	-5.69275	2.20159e-08	2.00602e-06	Female
SQRDL	-5.69341	2.19366e-08	2.00602e-06	Female
C1orf106	-5.68328	2.3189e-08	2.10344e-06	Female
NDRG1	-5.67338	2.44781e-08	2.20064e-06	Female
ASGR1	-5.66689	2.53624e-08	2.27005e-06	Female
ITGB3	-5.66594	2.54945e-08	2.27182e-06	Female
BMP7	-5.66231	2.60045e-08	2.3071e-06	Female
PLEKHB1	-5.65788	2.66399e-08	2.34293e-06	Female
BFSP2	-5.6561	2.69002e-08	2.35558e-06	Female
HIST1H3J	-5.6545	2.71359e-08	2.36597e-06	Female
RASSF10	-5.64416	2.87075e-08	2.47104e-06	Female
B3GAT1	-5.63698	2.98513e-08	2.55861e-06	Female
ARHGAP4	-5.60849	3.48412e-08	2.93573e-06	Female
ZG16B	-5.5975	3.69767e-08	3.09077e-06	Female
MYBPC1	-5.59475	3.75303e-08	3.12412e-06	Female
LCTL	-5.5916	3.81744e-08	3.16472e-06	Female
GRIA2	-5.58749	3.90316e-08	3.22258e-06	Female
ACVRL1	-5.57791	4.11012e-08	3.36597e-06	Female
PDE4A	-5.57612	4.1499e-08	3.38484e-06	Female
SFXN5	-5.57409	4.19551e-08	3.40481e-06	Female
TRANK1	-5.57148	4.25507e-08	3.41553e-06	Female
MAN1C1	-5.56838	4.3267e-08	3.43544e-06	Female
NID1	-5.5682	4.33082e-08	3.43544e-06	Female
TSPYL3	-5.56739	4.34973e-08	3.43697e-06	Female
NIPAL4	-5.56305	4.45246e-08	3.50445e-06	Female
FCGR2C	-5.55701	4.59958e-08	3.563e-06	Female
IGFBP3	-5.55679	4.60501e-08	3.563e-06	Female
LPPR1	-5.55743	4.58919e-08	3.563e-06	Female
B3GNT7	-5.5438	4.93742e-08	3.75467e-06	Female
FAM179A	-5.54125	5.00554e-08	3.76402e-06	Female
IFITM3	-5.53901	5.06598e-08	3.79536e-06	Female
NR1I2	-5.53739	5.11005e-08	3.80435e-06	Female
LOC254559	-5.52638	5.42034e-08	3.99375e-06	Female
PDIA4	-5.52513	5.4569e-08	3.99375e-06	Female
RBP1	-5.52202	5.54818e-08	4.037e-06	Female
EHD3	-5.51676	5.70638e-08	4.13723e-06	Female
FAM181B	-5.5126	5.83476e-08	4.2152e-06	Female
PLEKHO1	-5.51114	5.88022e-08	4.23292e-06	Female
SULF2	-5.50627	6.03512e-08	4.31373e-06	Female
BAALC	-5.49384	6.44835e-08	4.57674e-06	Female
GGT3P	-5.49081	6.55314e-08	4.61871e-06	Female
PRKD2	-5.49144	6.53109e-08	4.61871e-06	Female
FGF2	-5.48552	6.74035e-08	4.72661e-06	Female
PLA2G5	-5.48451	6.77634e-08	4.72661e-06	Female
PHKA1	-5.48233	6.85545e-08	4.76536e-06	Female
PDLIM4	-5.48035	6.92806e-08	4.79935e-06	Female
MRPS6	-5.47889	6.98201e-08	4.82021e-06	Female
JMJD8	-5.47195	7.24402e-08	4.96719e-06	Female
KIF7	-5.46612	7.47138e-08	5.05755e-06	Female
LBH	-5.46404	7.55436e-08	5.07673e-06	Female
PSD4	-5.46457	7.53297e-08	5.07673e-06	Female
ARHGDIB	-5.46243	7.61881e-08	5.08624e-06	Female
MAP4K1	-5.45241	8.034e-08	5.31365e-06	Female
MEFV	-5.45176	8.06172e-08	5.31365e-06	Female
IKBKE	-5.44972	8.14925e-08	5.35205e-06	Female
ATP2A3	-5.44356	8.41875e-08	5.51115e-06	Female
FGL1	-5.4275	9.16371e-08	5.94114e-06	Female
TNFRSF1A	-5.42643	9.21551e-08	5.95563e-06	Female
FADS2	-5.42262	9.40222e-08	6.05695e-06	Female
RAB42	-5.4202	9.52289e-08	6.11521e-06	Female
HIST1H2BH	-5.41496	9.78899e-08	6.2662e-06	Female
SLC18A1	-5.41357	9.86107e-08	6.27409e-06	Female
SULT1A1	-5.41352	9.86335e-08	6.27409e-06	Female
NOD2	-5.40236	1.0459e-07	6.63213e-06	Female
ME1	-5.39992	1.05941e-07	6.69682e-06	Female
ITIH5	-5.38858	1.12434e-07	7.04125e-06	Female
DEF6	-5.38487	1.14641e-07	7.15727e-06	Female
TNFRSF4	-5.37597	1.20102e-07	7.47515e-06	Female
REM1	-5.36794	1.25249e-07	7.74781e-06	Female
ERP27	-5.36294	1.28563e-07	7.90447e-06	Female
HSPA7	-5.35977	1.30706e-07	7.9397e-06	Female
B9D2	-5.3588	1.31373e-07	7.95632e-06	Female
SYT12	-5.35477	1.34164e-07	8.07617e-06	Female
APOBEC3D	-5.35059	1.37115e-07	8.20578e-06	Female
MPDU1	-5.34796	1.39009e-07	8.29462e-06	Female
ALDH2	-5.34653	1.40042e-07	8.30725e-06	Female
ADAMTSL4	-5.34522	1.41003e-07	8.33978e-06	Female
TCF7	-5.34095	1.4417e-07	8.47752e-06	Female
STK11IP	-5.33293	1.50305e-07	8.78531e-06	Female
SHBG	-5.33116	1.51693e-07	8.81737e-06	Female
C11orf92	-5.32642	1.55477e-07	9.0114e-06	Female
CLDN7	-5.3215	1.59498e-07	9.21805e-06	Female
GJB2	-5.31564	1.64413e-07	9.44815e-06	Female
RXRG	-5.30984	1.69425e-07	9.70857e-06	Female
ARHGAP23	-5.30563	1.73154e-07	9.89422e-06	Female
ALOX15	-5.30175	1.76663e-07	9.96274e-06	Female
HEPACAM	-5.30173	1.76684e-07	9.96274e-06	Female
MYCL1	-5.30159	1.76815e-07	9.96274e-06	Female
ITIH5L	-5.29772	1.80383e-07	1.01074e-05	Female
PLXND1	-5.29803	1.801e-07	1.01074e-05	Female
PRRX2	-5.29338	1.84476e-07	1.03082e-05	Female
AGXT2L2	-5.2917	1.8608e-07	1.03692e-05	Female
FER1L4	-5.28711	1.90543e-07	1.05887e-05	Female
DHRS3	-5.28409	1.93534e-07	1.06962e-05	Female
OR2A4	-5.28444	1.93179e-07	1.06962e-05	Female
NPEPL1	-5.28295	1.9467e-07	1.07005e-05	Female
FIGNL2	-5.27616	2.01607e-07	1.10219e-05	Female
EGFLAM	-5.27501	2.02803e-07	1.10277e-05	Female
PPP2R2B	-5.2755	2.0229e-07	1.10277e-05	Female
C2CD2	-5.26995	2.08152e-07	1.12882e-05	Female
ATF5	-5.25984	2.19251e-07	1.17329e-05	Female
LGI4	-5.25306	2.27021e-07	1.20847e-05	Female
CORO2B	-5.24921	2.31547e-07	1.22933e-05	Female
MICALL2	-5.24534	2.36187e-07	1.24443e-05	Female
NAT15	-5.2453	2.36237e-07	1.24443e-05	Female
PREX1	-5.24058	2.42009e-07	1.27152e-05	Female
TTLL6	-5.23138	2.53675e-07	1.32593e-05	Female
CD14	-5.23039	2.54966e-07	1.32882e-05	Female
GGT1	-5.22922	2.56494e-07	1.32882e-05	Female
HEY2	-5.22968	2.55891e-07	1.32882e-05	Female
ALOX15B	-5.22587	2.60927e-07	1.34301e-05	Female
ARAP1	-5.22422	2.6313e-07	1.35091e-05	Female
COPZ2	-5.21766	2.72088e-07	1.38635e-05	Female
C17orf81	-5.21142	2.80891e-07	1.42313e-05	Female
FCAR	-5.21109	2.81354e-07	1.42313e-05	Female
FCN1	-5.21105	2.81419e-07	1.42313e-05	Female
PALM3	-5.20732	2.86815e-07	1.43962e-05	Female
TEAD2	-5.2049	2.90375e-07	1.45389e-05	Female
CNDP1	-5.20224	2.94334e-07	1.47007e-05	Female
SLC35E4	-5.2016	2.95294e-07	1.47124e-05	Female
AMPD3	-5.19452	3.06123e-07	1.5103e-05	Female
ARHGEF35	-5.19456	3.06052e-07	1.5103e-05	Female
KEAP1	-5.18828	3.15983e-07	1.55138e-05	Female
INHA	-5.18768	3.16947e-07	1.55235e-05	Female
RASSF5	-5.18577	3.20023e-07	1.55986e-05	Female
RNASE1	-5.17765	3.33481e-07	1.62155e-05	Female
GALNT6	-5.16664	3.52609e-07	1.69823e-05	Female
RARG	-5.16564	3.54406e-07	1.70283e-05	Female
CHST6	-5.1589	3.66693e-07	1.75354e-05	Female
C3orf70	-5.15561	3.72838e-07	1.77077e-05	Female
ZBTB7C	-5.15022	3.83124e-07	1.81071e-05	Female
MT1H	-5.14597	3.91421e-07	1.84132e-05	Female
GOSR2	-5.14477	3.93796e-07	1.84819e-05	Female
CHI3L1	-5.14	4.0339e-07	1.88448e-05	Female
ACTR3C	-5.13913	4.05161e-07	1.8862e-05	Female
ZDHHC8P1	-5.1389	4.05624e-07	1.8862e-05	Female
LOC100134229	-5.13641	4.10746e-07	1.90127e-05	Female
PSMB6	-5.13646	4.10641e-07	1.90127e-05	Female
GFRA3	-5.13556	4.12509e-07	1.90508e-05	Female
ECHDC2	-5.13164	4.20728e-07	1.93593e-05	Female
IFITM2	-5.13146	4.21104e-07	1.93593e-05	Female
PPP1R1C	-5.13097	4.22146e-07	1.93632e-05	Female
CCL25	-5.1294	4.25491e-07	1.94725e-05	Female
LRP4	-5.12858	4.27255e-07	1.95091e-05	Female
C1orf130	-5.12735	4.29906e-07	1.95859e-05	Female
GPC4	-5.12573	4.33415e-07	1.96572e-05	Female
SLC38A5	-5.12575	4.33384e-07	1.96572e-05	Female
LOC153910	-5.12518	4.34626e-07	1.9668e-05	Female
GRIA4	-5.12469	4.35685e-07	1.9672e-05	Female
LSMD1	-5.12333	4.38671e-07	1.97627e-05	Female
INPP1	-5.11644	4.54124e-07	2.04134e-05	Female
SLC16A11	-5.11366	4.605e-07	2.06541e-05	Female
PRR13	-5.11292	4.6223e-07	2.06858e-05	Female
EFCAB4B	-5.11008	4.68863e-07	2.08755e-05	Female
TRIM31	-5.11019	4.68581e-07	2.08755e-05	Female
MAN2C1	-5.10565	4.79375e-07	2.11721e-05	Female
RGMA	-5.10326	4.85164e-07	2.13811e-05	Female
C1QTNF3	-5.09667	5.01423e-07	2.19067e-05	Female
ESPN	-5.09706	5.0044e-07	2.19067e-05	Female
GRIP2	-5.09705	5.00465e-07	2.19067e-05	Female
C9orf109	-5.0928	5.11233e-07	2.22392e-05	Female
WNT10A	-5.08757	5.24772e-07	2.27304e-05	Female
IL1RN	-5.08059	5.43385e-07	2.34362e-05	Female
GATSL3	-5.07147	5.68667e-07	2.44225e-05	Female
MAOB	-5.06673	5.82239e-07	2.4931e-05	Female
SEC14L4	-5.06648	5.82972e-07	2.4931e-05	Female
MT1M	-5.0619	5.96407e-07	2.53981e-05	Female
LILRA3	-5.05864	6.06166e-07	2.57055e-05	Female
HOXA10	-5.04795	6.39239e-07	2.68294e-05	Female
R3HDML	-5.04867	6.36944e-07	2.68294e-05	Female
SMG6	-5.04793	6.39301e-07	2.68294e-05	Female
IL26	-5.04709	6.41955e-07	2.6885e-05	Female
FGF11	-5.04195	6.58532e-07	2.75223e-05	Female
SLC16A13	-5.03943	6.66824e-07	2.77541e-05	Female
MSI1	-5.03728	6.73973e-07	2.79367e-05	Female
MT1DP	-5.03512	6.81203e-07	2.81787e-05	Female
ADORA2A	-5.02972	6.99662e-07	2.87658e-05	Female
CABYR	-5.02988	6.99117e-07	2.87658e-05	Female
NCRNA00092	-5.02603	7.12545e-07	2.9236e-05	Female
GGTLC2	-5.02101	7.30459e-07	2.97898e-05	Female
MT3	-5.02102	7.30437e-07	2.97898e-05	Female
PTGIR	-5.02155	7.285e-07	2.97898e-05	Female
GBP7	-5.01613	7.48295e-07	3.03946e-05	Female
DNM1P35	-5.01053	7.69264e-07	3.10592e-05	Female
SH2D2A	-5.01133	7.66238e-07	3.10592e-05	Female
GSDMD	-5.00796	7.79085e-07	3.13307e-05	Female
FAS	-5.00361	7.95958e-07	3.17672e-05	Female
PTGS1	-5.00336	7.96935e-07	3.17672e-05	Female
RND2	-5.00314	7.97792e-07	3.17672e-05	Female
ITPRIPL1	-5.00193	8.02578e-07	3.18324e-05	Female
ST6GALNAC6	-5.00219	8.01527e-07	3.18324e-05	Female
TUBA4A	-4.99652	8.24233e-07	3.26274e-05	Female
PLAC1	-4.99096	8.47092e-07	3.34015e-05	Female
ABCG1	-4.98973	8.52236e-07	3.34738e-05	Female
DRG2	-4.98987	8.51629e-07	3.34738e-05	Female
MFSD7	-4.98914	8.54704e-07	3.35057e-05	Female
LOXL3	-4.98776	8.60539e-07	3.36579e-05	Female
FBP1	-4.9866	8.6543e-07	3.37301e-05	Female
POPDC2	-4.98352	8.78625e-07	3.41129e-05	Female
LGALS9C	-4.97466	9.17667e-07	3.55605e-05	Female
CABP4	-4.97365	9.2224e-07	3.56693e-05	Female
LAD1	-4.96978	9.39873e-07	3.62129e-05	Female
TINAGL1	-4.96303	9.71462e-07	3.72173e-05	Female
SKAP1	-4.9604	9.84041e-07	3.76279e-05	Female
CFP	-4.95745	9.98344e-07	3.80311e-05	Female
CXorf42	-4.95477	1.01151e-06	3.84602e-05	Female
SH2D1B	-4.95408	1.01495e-06	3.85185e-05	Female
ARHGAP25	-4.95238	1.02339e-06	3.87662e-05	Female
FCGR2B	-4.94841	1.04342e-06	3.93847e-05	Female
TP53	-4.94838	1.04361e-06	3.93847e-05	Female
ZNF334	-4.94625	1.0545e-06	3.95739e-05	Female
TNFRSF8	-4.94421	1.06508e-06	3.98645e-05	Female
VASN	-4.94399	1.06618e-06	3.98645e-05	Female
ZCCHC12	-4.9433	1.06979e-06	3.99255e-05	Female
C1RL	-4.94073	1.08326e-06	4.0354e-05	Female
TMEM176A	-4.93626	1.10713e-06	4.10916e-05	Female
CLIC3	-4.93511	1.11338e-06	4.12479e-05	Female
TREM1	-4.93123	1.13458e-06	4.19565e-05	Female
S100A9	-4.92867	1.14883e-06	4.23287e-05	Female
GNA15	-4.92484	1.17045e-06	4.3047e-05	Female
NUDT16L1	-4.92379	1.1764e-06	4.31873e-05	Female
CA12	-4.92091	1.19302e-06	4.37182e-05	Female
BCAS4	-4.9201	1.19774e-06	4.37325e-05	Female
UBXN10	-4.92039	1.19603e-06	4.37325e-05	Female
HIST2H2AA3	-4.91877	1.20547e-06	4.39357e-05	Female
KRT8	-4.91829	1.20831e-06	4.396e-05	Female
ZRSR2	-4.91661	1.21818e-06	4.42395e-05	Female
CARNS1	-4.91582	1.22286e-06	4.43296e-05	Female
PPIB	-4.91363	1.23593e-06	4.45394e-05	Female
RGAG4	-4.91301	1.23965e-06	4.45394e-05	Female
SDK2	-4.91444	1.23108e-06	4.45394e-05	Female
IL1R2	-4.91209	1.24524e-06	4.46607e-05	Female
ACSL6	-4.91034	1.25583e-06	4.48815e-05	Female
SLC44A4	-4.90621	1.28124e-06	4.57088e-05	Female
RNASET2	-4.90535	1.2866e-06	4.58194e-05	Female
SDC2	-4.90069	1.31594e-06	4.67608e-05	Female
PLCD1	-4.89307	1.36543e-06	4.80826e-05	Female
BEST4	-4.89131	1.37707e-06	4.81911e-05	Female
CDRT4	-4.89096	1.37941e-06	4.81911e-05	Female
HOXD11	-4.89189	1.37318e-06	4.81911e-05	Female
SEMA3F	-4.89122	1.37767e-06	4.81911e-05	Female
CASP8	-4.87888	1.46225e-06	5.06441e-05	Female
HIST1H4I	-4.87854	1.46464e-06	5.06441e-05	Female
TNFSF13	-4.876	1.4827e-06	5.10939e-05	Female
ABCC6P2	-4.873	1.5043e-06	5.16621e-05	Female
MLKL	-4.86984	1.52738e-06	5.22774e-05	Female
CD70	-4.86878	1.5352e-06	5.24562e-05	Female
VAMP8	-4.86715	1.54736e-06	5.26935e-05	Female
AQP3	-4.86522	1.56175e-06	5.30051e-05	Female
CD40	-4.86383	1.57229e-06	5.32734e-05	Female
ALDOC	-4.86308	1.57794e-06	5.33755e-05	Female
MDFI	-4.86044	1.59814e-06	5.39685e-05	Female
TMPRSS9	-4.85881	1.61073e-06	5.4303e-05	Female
NR0B1	-4.85812	1.61608e-06	5.43927e-05	Female
PLD3	-4.85554	1.63618e-06	5.48865e-05	Female
LTK	-4.85518	1.63906e-06	5.48922e-05	Female
NCRNA00086	-4.85418	1.64692e-06	5.49734e-05	Female
PDE6B	-4.8536	1.6515e-06	5.50356e-05	Female
C9orf125	-4.85199	1.66434e-06	5.53723e-05	Female
TNFSF14	-4.8513	1.66989e-06	5.54654e-05	Female
B3GNT3	-4.84918	1.687e-06	5.59421e-05	Female
OR2A9P	-4.84743	1.70121e-06	5.63209e-05	Female
ADRB1	-4.84588	1.71386e-06	5.66471e-05	Female
FAM110A	-4.84261	1.74098e-06	5.74496e-05	Female
OR2A1	-4.842	1.7461e-06	5.75245e-05	Female
ICOSLG	-4.84031	1.76032e-06	5.76369e-05	Female
IRF3	-4.8399	1.76376e-06	5.76369e-05	Female
MAPK13	-4.83998	1.76305e-06	5.76369e-05	Female
EYA1	-4.83713	1.78728e-06	5.83114e-05	Female
KCTD17	-4.83459	1.80922e-06	5.88373e-05	Female
LTBP3	-4.83322	1.82107e-06	5.91278e-05	Female
LMTK3	-4.83052	1.84476e-06	5.97052e-05	Female
C8orf85	-4.82901	1.85818e-06	5.98828e-05	Female
S1PR5	-4.8268	1.87788e-06	6.03908e-05	Female
CMBL	-4.82395	1.90369e-06	6.11237e-05	Female
RPS2P32	-4.8219	1.92236e-06	6.16253e-05	Female
WNT1	-4.81857	1.95318e-06	6.25143e-05	Female
CHCHD10	-4.81641	1.97349e-06	6.30645e-05	Female
ATG9B	-4.81358	2.00032e-06	6.3821e-05	Female
C17orf72	-4.81186	2.0168e-06	6.41445e-05	Female
CAMK2B	-4.81191	2.01633e-06	6.41445e-05	Female
KCNE1	-4.81026	2.03226e-06	6.45345e-05	Female
ARC	-4.80656	2.0684e-06	6.54767e-05	Female
ANKRD43	-4.80491	2.08469e-06	6.58891e-05	Female
TPD52L1	-4.80447	2.08911e-06	6.5926e-05	Female
LST1	-4.80312	2.10253e-06	6.61311e-05	Female
SLC47A1	-4.80324	2.10139e-06	6.61311e-05	Female
HAAO	-4.80006	2.13339e-06	6.66989e-05	Female
MARVELD3	-4.79646	2.17028e-06	6.77476e-05	Female
DUSP15	-4.79464	2.18913e-06	6.80341e-05	Female
TRPM3	-4.79428	2.19291e-06	6.80341e-05	Female
WFDC2	-4.79454	2.19018e-06	6.80341e-05	Female
CHPF2	-4.79295	2.20678e-06	6.80469e-05	Female
OTOA	-4.79366	2.19938e-06	6.80469e-05	Female
CDC42EP5	-4.78687	2.27145e-06	6.98283e-05	Female
MFSD2A	-4.78104	2.33524e-06	7.15714e-05	Female
IL4I1	-4.77725	2.3776e-06	7.27265e-05	Female
RIPK3	-4.77399	2.41461e-06	7.35584e-05	Female
GGTLC1	-4.77218	2.43535e-06	7.39675e-05	Female
FBLIM1	-4.76559	2.51256e-06	7.58568e-05	Female
PSD	-4.76572	2.51101e-06	7.58568e-05	Female
SIRPD	-4.76587	2.50924e-06	7.58568e-05	Female
C4A	-4.76425	2.52856e-06	7.6226e-05	Female
PSTPIP1	-4.75107	2.69101e-06	8.06425e-05	Female
RELB	-4.74905	2.71684e-06	8.12963e-05	Female
CLEC1A	-4.74595	2.75685e-06	8.20083e-05	Female
ITGB7	-4.74345	2.78944e-06	8.28557e-05	Female
ASGR2	-4.74085	2.82387e-06	8.37554e-05	Female
CTSC	-4.73832	2.85764e-06	8.46331e-05	Female
FGD3	-4.73705	2.87489e-06	8.50194e-05	Female
CAMP	-4.73597	2.88946e-06	8.52444e-05	Female
NXN	-4.73586	2.89093e-06	8.52444e-05	Female
IL1B	-4.73385	2.9185e-06	8.59322e-05	Female
ITGA9	-4.73349	2.92344e-06	8.59526e-05	Female
CTAGE9	-4.72999	2.97199e-06	8.71266e-05	Female
FKBP11	-4.7285	2.9928e-06	8.76099e-05	Female
IRAK2	-4.72364	3.062e-06	8.95061e-05	Female
ELMO1	-4.72041	3.10868e-06	9.06087e-05	Female
BSPRY	-4.71688	3.16069e-06	9.18403e-05	Female
S100A8	-4.71662	3.16456e-06	9.18403e-05	Female
VWA1	-4.71716	3.15644e-06	9.18403e-05	Female
ZGPAT	-4.71374	3.20753e-06	9.29539e-05	Female
MPZL2	-4.70995	3.26496e-06	9.44829e-05	Female
SMAP2	-4.70798	3.29523e-06	9.50106e-05	Female
LOC286002	-4.70217	3.38611e-06	9.69676e-05	Female
TMEM195	-4.70193	3.39e-06	9.69676e-05	Female
ZNF630	-4.70211	3.38707e-06	9.69676e-05	Female
GPR172B	-4.70051	3.41248e-06	9.73591e-05	Female
AIM1	-4.6946	3.50822e-06	9.99314e-05	Female
FKBP10	-4.69216	3.54829e-06	0.000100525	Female
IGSF22	-4.6922	3.54775e-06	0.000100525	Female
ARHGEF3	-4.68974	3.5887e-06	0.000101386	Female
TGM2	-4.69002	3.58403e-06	0.000101386	Female
ICAM4	-4.68784	3.62057e-06	0.000102144	Female
CACNA1I	-4.68446	3.67823e-06	0.000103481	Female
S1PR2	-4.67913	3.77072e-06	0.000105936	Female
ATPAF2	-4.6765	3.81722e-06	0.000106946	Female
IL18BP	-4.67568	3.8318e-06	0.000107206	Female
SLC38A3	-4.67391	3.86359e-06	0.000107797	Female
STAC2	-4.67406	3.86074e-06	0.000107797	Female
CALM3	-4.67199	3.89828e-06	0.000108615	Female
SLC2A10	-4.67086	3.91874e-06	0.000108968	Female
SORL1	-4.6701	3.93256e-06	0.000109119	Female
APOC1	-4.66912	3.95067e-06	0.000109322	Female
MT1A	-4.66722	3.98559e-06	0.000110137	Female
NXPH3	-4.66582	4.01171e-06	0.000110708	Female
GRAP	-4.663	4.06461e-06	0.000111559	Female
ZNF48	-4.66323	4.06023e-06	0.000111559	Female
C17orf93	-4.66051	4.11187e-06	0.000112703	Female
HIST1H3F	-4.65896	4.14149e-06	0.000113361	Female
GTSF1	-4.6558	4.20279e-06	0.000114884	Female
DNAJC30	-4.65216	4.27441e-06	0.000116684	Female
COL11A2	-4.65094	4.29862e-06	0.000117029	Female
C17orf66	-4.65027	4.31197e-06	0.000117077	Female
HAS2AS	-4.65053	4.30666e-06	0.000117077	Female
APOBEC3H	-4.64685	4.38079e-06	0.000118469	Female
KIAA0495	-4.64643	4.38928e-06	0.00011854	Female
IL31RA	-4.64533	4.41184e-06	0.000118832	Female
CCDC88B	-4.64418	4.43534e-06	0.000119306	Female
FBRS	-4.64152	4.49023e-06	0.000120622	Female
GRIK4	-4.63934	4.53583e-06	0.000121364	Female
NLRP1	-4.63775	4.56923e-06	0.000121935	Female
XKR8	-4.63565	4.61394e-06	0.000122966	Female
C8orf56	-4.6335	4.66004e-06	0.000123868	Female
RAB4B	-4.6335	4.65998e-06	0.000123868	Female
APOC1P1	-4.63258	4.67984e-06	0.000123906	Female
DULLARD	-4.63152	4.70277e-06	0.000124335	Female
ADAMTS20	-4.62563	4.83249e-06	0.000127281	Female
CCNI2	-4.6189	4.98472e-06	0.000131119	Female
PPL	-4.61862	4.99129e-06	0.000131122	Female
AFAP1L2	-4.61756	5.01562e-06	0.00013142	Female
WNT3	-4.61672	5.03502e-06	0.000131757	Female
PLSCR3	-4.61219	5.14128e-06	0.000134191	Female
EVC2	-4.61011	5.19074e-06	0.000135133	Female
PPP1R1B	-4.61029	5.18639e-06	0.000135133	Female
ACOX2	-4.60959	5.20325e-06	0.000135284	Female
LIPC	-4.6083	5.23404e-06	0.000135389	Female
PHEX	-4.60908	5.21546e-06	0.000135389	Female
RHOF	-4.6087	5.22463e-06	0.000135389	Female
SMOX	-4.60841	5.23138e-06	0.000135389	Female
ANKRD35	-4.60342	5.35299e-06	0.000137412	Female
SCARF1	-4.59929	5.45538e-06	0.000139685	Female
FAM19A3	-4.59458	5.57473e-06	0.000142201	Female
SEMA7A	-4.59314	5.61159e-06	0.000142961	Female
C5orf58	-4.59255	5.62681e-06	0.000143169	Female
GRIN3A	-4.58869	5.72734e-06	0.000145361	Female
LOC441294	-4.58622	5.79257e-06	0.000146518	Female
SDC1	-4.58538	5.81494e-06	0.000146847	Female
OXER1	-4.58468	5.83365e-06	0.000147136	Female
ANKH	-4.58083	5.93745e-06	0.000148582	Female
GPR162	-4.58174	5.91258e-06	0.000148582	Female
MEI1	-4.58211	5.90264e-06	0.000148582	Female
OGFR	-4.58115	5.92851e-06	0.000148582	Female
TFR2	-4.581	5.93268e-06	0.000148582	Female
SCN1B	-4.58032	5.95118e-06	0.000148618	Female
WNT6	-4.57925	5.9805e-06	0.000149166	Female
TP73	-4.57872	5.99486e-06	0.00014934	Female
NELL2	-4.57737	6.03206e-06	0.000150082	Female
ATP4B	-4.57657	6.05427e-06	0.000150449	Female
RAC2	-4.57503	6.097e-06	0.000151325	Female
ADM	-4.57326	6.14663e-06	0.000152325	Female
C17orf96	-4.57128	6.20252e-06	0.00015338	Female
SLC25A38	-4.56901	6.26707e-06	0.000154787	Female
KCNC3	-4.5664	6.34211e-06	0.000156327	Female
MYCBPAP	-4.56631	6.3449e-06	0.000156327	Female
LMBR1L	-4.56543	6.37023e-06	0.00015676	Female
RPS19BP1	-4.56292	6.4437e-06	0.000158376	Female
NCR3	-4.5608	6.50626e-06	0.000159526	Female
ANKRD53	-4.56025	6.52268e-06	0.000159541	Female
PRSS35	-4.55478	6.68726e-06	0.000163369	Female
RANGRF	-4.55181	6.77855e-06	0.000165201	Female
ADCY7	-4.5497	6.84393e-06	0.000166156	Female
ANKRD45	-4.55	6.83459e-06	0.000166156	Female
DTX2	-4.54963	6.84588e-06	0.000166156	Female
CRB2	-4.54807	6.89496e-06	0.000166832	Female
HTA	-4.54206	7.0859e-06	0.000170839	Female
PRSS30P	-4.54123	7.1125e-06	0.00017106	Female
TMEM25	-4.54099	7.12046e-06	0.00017106	Female
PLA2G16	-4.53752	7.23359e-06	0.000173572	Female
CTF1	-4.53654	7.2659e-06	0.00017414	Female
NLRP7	-4.5351	7.31326e-06	0.000174861	Female
SELENBP1	-4.53525	7.30846e-06	0.000174861	Female
SRCRB4D	-4.53449	7.33372e-06	0.000175143	Female
C7orf43	-4.53262	7.39615e-06	0.000176211	Female
SMO	-4.53115	7.44576e-06	0.000176983	Female
KLRC2	-4.52964	7.49668e-06	0.000177693	Female
SERPINB6	-4.52949	7.50198e-06	0.000177693	Female
ZNF467	-4.52835	7.54078e-06	0.000178266	Female
LYL1	-4.52566	7.63339e-06	0.000179309	Female
MAP1LC3A	-4.52546	7.6403e-06	0.000179309	Female
PDE1B	-4.52544	7.64111e-06	0.000179309	Female
MMP9	-4.52232	7.74977e-06	0.000181263	Female
TRERF1	-4.52227	7.75128e-06	0.000181263	Female
C6orf141	-4.52125	7.78749e-06	0.0001819	Female
GABARAP	-4.51614	7.96946e-06	0.000185936	Female
ESRP2	-4.51563	7.98804e-06	0.000186155	Female
NAAA	-4.51439	8.03274e-06	0.000186981	Female
FKBP5	-4.51216	8.11435e-06	0.000188015	Female
MYO15A	-4.51269	8.09489e-06	0.000188015	Female
OLFM3	-4.51242	8.10465e-06	0.000188015	Female
RAMP2	-4.51239	8.10562e-06	0.000188015	Female
C9orf110	-4.50876	8.24001e-06	0.00019049	Female
C1orf110	-4.50832	8.25626e-06	0.000190599	Female
TSPYL2	-4.50812	8.26357e-06	0.000190599	Female
HHEX	-4.50381	8.42599e-06	0.000194124	Female
C1orf175	-4.50327	8.44676e-06	0.000194381	Female
ARHGAP22	-4.50301	8.45638e-06	0.000194381	Female
B4GALNT1	-4.50163	8.50946e-06	0.000195158	Female
ITGA5	-4.50182	8.50211e-06	0.000195158	Female
SPPL2B	-4.50128	8.52289e-06	0.000195245	Female
GALNT12	-4.50028	8.56136e-06	0.000195904	Female
OR6C3	-4.4994	8.59536e-06	0.00019646	Female
GBP6	-4.498	8.64963e-06	0.000197477	Female
CTAGE4	-4.49595	8.73e-06	0.00019864	Female
MAFB	-4.49625	8.71844e-06	0.00019864	Female
FREM1	-4.49386	8.81255e-06	0.000199708	Female
EPB41L1	-4.49273	8.85765e-06	0.000200417	Female
CHCHD5	-4.49169	8.89923e-06	0.000201132	Female
CASP10	-4.48943	8.99027e-06	0.000202737	Female
CFLAR	-4.48961	8.98299e-06	0.000202737	Female
RASGRP1	-4.4885	9.02796e-06	0.00020336	Female
WDR64	-4.48555	9.14843e-06	0.000205388	Female
DLK2	-4.48511	9.16655e-06	0.000205566	Female
ZNF18	-4.48477	9.18061e-06	0.000205654	Female
HPN	-4.47852	9.44208e-06	0.000211043	Female
DUSP2	-4.4752	9.58408e-06	0.000213719	Female
MARCO	-4.47474	9.60405e-06	0.000213719	Female
PTPN7	-4.47475	9.60343e-06	0.000213719	Female
ALDH5A1	-4.47221	9.71332e-06	0.000215913	Female
GNAS	-4.47091	9.77044e-06	0.000216707	Female
EFHC2	-4.46861	9.87168e-06	0.000217882	Female
TMEM176B	-4.4688	9.86303e-06	0.000217882	Female
VASH1	-4.46848	9.87728e-06	0.000217882	Female
ART3	-4.46648	9.96643e-06	0.000219609	Female
SLC25A42	-4.46097	1.02152e-05	0.000224845	Female
FGR	-4.46038	1.02425e-05	0.000224974	Female
CYBA	-4.46005	1.02576e-05	0.000225045	Female
KIF21B	-4.45803	1.03508e-05	0.000226598	Female
GFI1B	-4.4576	1.03705e-05	0.000226783	Female
ADCK4	-4.4555	1.04684e-05	0.000228678	Female
GDF11	-4.45508	1.04882e-05	0.000228863	Female
C22orf31	-4.45396	1.05407e-05	0.000229601	Female
KCNE3	-4.45327	1.05734e-05	0.000229977	Female
CCL1	-4.4528	1.05954e-05	0.000230208	Female
LRRC25	-4.45229	1.062e-05	0.000230423	Female
RBP5	-4.45188	1.06395e-05	0.000230423	Female
WNT16	-4.452	1.06334e-05	0.000230423	Female
EVL	-4.45023	1.07181e-05	0.000231382	Female
HK3	-4.45064	1.06983e-05	0.000231382	Female
TTC16	-4.44757	1.08459e-05	0.000233147	Female
ARHGEF6	-4.44501	1.09706e-05	0.000235078	Female
ALKBH5	-4.4418	1.11291e-05	0.000237116	Female
FAM131B	-4.4421	1.11144e-05	0.000237116	Female
OAF	-4.44166	1.11361e-05	0.000237116	Female
DAPK2	-4.44056	1.11909e-05	0.000238032	Female
CCND2	-4.4393	1.12537e-05	0.000239117	Female
ANO3	-4.43901	1.12687e-05	0.000239184	Female
CEACAM4	-4.43834	1.13023e-05	0.000239396	Female
TIMM22	-4.4367	1.13848e-05	0.00024064	Female
HHLA2	-4.43448	1.14983e-05	0.000242532	Female
CCDC8	-4.42962	1.175e-05	0.000247324	Female
MRC2	-4.42889	1.17882e-05	0.00024787	Female
P2RY6	-4.42852	1.18075e-05	0.000248019	Female
PIGT	-4.42806	1.18315e-05	0.000248265	Female
PPIL2	-4.42743	1.1865e-05	0.000248453	Female
SERPINH1	-4.4243	1.20311e-05	0.000251671	Female
TMPRSS3	-4.42365	1.20658e-05	0.000251875	Female
KCNK6	-4.42334	1.20827e-05	0.000251968	Female
GAP43	-4.42121	1.21977e-05	0.000253778	Female
HEPN1	-4.42103	1.22072e-05	0.000253778	Female
TP53I11	-4.41781	1.23829e-05	0.000256903	Female
RASL12	-4.41582	1.24929e-05	0.000258921	Female
TM7SF4	-4.41156	1.27314e-05	0.000263593	Female
SGPP2	-4.41019	1.28093e-05	0.000264639	Female
CECR1	-4.40931	1.28593e-05	0.000264753	Female
VOPP1	-4.40957	1.28444e-05	0.000264753	Female
C17orf28	-4.40804	1.29318e-05	0.000265838	Female
LOC729991	-4.40574	1.30644e-05	0.000268022	Female
TRIL	-4.40467	1.31263e-05	0.000268744	Female
C9orf167	-4.40032	1.33814e-05	0.000273137	Female
EFCAB4A	-4.40037	1.33784e-05	0.000273137	Female
GPR113	-4.39813	1.35119e-05	0.000274693	Female
TRIM54	-4.39835	1.34986e-05	0.000274693	Female
CCR10	-4.39654	1.36069e-05	0.000275994	Female
THRB	-4.39647	1.36112e-05	0.000275994	Female
CD97	-4.39351	1.37904e-05	0.0002785	Female
TGFA	-4.39343	1.37956e-05	0.0002785	Female
WSCD2	-4.39349	1.3792e-05	0.0002785	Female
GAL3ST1	-4.39282	1.38326e-05	0.000278968	Female
GZMM	-4.38953	1.40352e-05	0.000282211	Female
NRXN2	-4.38652	1.42232e-05	0.000285423	Female
LOC728392	-4.38549	1.42881e-05	0.000286442	Female
PDZD2	-4.38479	1.43322e-05	0.000286758	Female
TRIM67	-4.38497	1.43205e-05	0.000286758	Female
ITPKC	-4.37998	1.46398e-05	0.000292333	Female
MGAT3	-4.37856	1.47311e-05	0.000293577	Female
ACSS1	-4.3775	1.48002e-05	0.000294166	Female
STARD8	-4.37744	1.48043e-05	0.000294166	Female
SLC13A3	-4.37596	1.4901e-05	0.000295506	Female
FGF23	-4.37448	1.49986e-05	0.000297151	Female
GJB6	-4.37195	1.51668e-05	0.000299075	Female
NEURL4	-4.37207	1.51587e-05	0.000299075	Female
STK31	-4.36999	1.5298e-05	0.000301312	Female
ADORA2B	-4.36675	1.55178e-05	0.000304691	Female
KCNH2	-4.36635	1.55448e-05	0.000304691	Female
NDUFA4L2	-4.36666	1.55238e-05	0.000304691	Female
COL9A1	-4.36569	1.55899e-05	0.000305278	Female
TSC22D4	-4.36302	1.57738e-05	0.000308581	Female
HOXC8	-4.36262	1.58018e-05	0.00030883	Female
NKX2-5	-4.36223	1.5829e-05	0.000309063	Female
ICAM3	-4.36196	1.58477e-05	0.000309129	Female
STAT3	-4.36107	1.591e-05	0.000310045	Female
BCAM	-4.35911	1.60475e-05	0.000312193	Female
GPLD1	-4.35906	1.6051e-05	0.000312193	Female
CD101	-4.35729	1.61759e-05	0.000312518	Female
MAPK7	-4.35763	1.61523e-05	0.000312518	Female
MYH7	-4.3579	1.61331e-05	0.000312518	Female
RBCK1	-4.35763	1.6152e-05	0.000312518	Female
SERPING1	-4.35751	1.61602e-05	0.000312518	Female
TMSL3	-4.35731	1.61745e-05	0.000312518	Female
MAP6	-4.35658	1.62266e-05	0.0003129	Female
MSMP	-4.35677	1.62133e-05	0.0003129	Female
ATXN7L3	-4.35565	1.62929e-05	0.000313879	Female
C11orf93	-4.34949	1.67394e-05	0.000320759	Female
DGKZ	-4.34941	1.67452e-05	0.000320759	Female
RPGRIP1	-4.3479	1.68565e-05	0.000322282	Female
CCDC142	-4.34604	1.69941e-05	0.000324605	Female
RND1	-4.34547	1.70368e-05	0.000325114	Female
GRM4	-4.34457	1.71042e-05	0.000326092	Female
C21orf90	-4.34349	1.71847e-05	0.000327286	Female
GMFG	-4.34309	1.72154e-05	0.000327286	Female
GPR37L1	-4.34326	1.72021e-05	0.000327286	Female
ALDH3A1	-4.33926	1.7506e-05	0.000332112	Female
RNF167	-4.33888	1.75349e-05	0.000332112	Female
ABHD8	-4.33736	1.76521e-05	0.000333707	Female
HIVEP3	-4.33708	1.76738e-05	0.000333806	Female
KCNK10	-4.33656	1.77139e-05	0.000334192	Female
LOC222699	-4.33639	1.77273e-05	0.000334192	Female
IGFBP6	-4.33615	1.7746e-05	0.000334232	Female
MPV17L	-4.33503	1.78327e-05	0.000335075	Female
SPHK2	-4.33508	1.78291e-05	0.000335075	Female
C6orf150	-4.33409	1.79063e-05	0.00033569	Female
LOC100133985	-4.33227	1.80496e-05	0.000337554	Female
LRRC43	-4.33219	1.80558e-05	0.000337554	Female
CP	-4.33183	1.80843e-05	0.000337774	Female
CNGB1	-4.33087	1.81597e-05	0.00033887	Female
TNFRSF1B	-4.32978	1.82463e-05	0.000340171	Female
ASB4	-4.32928	1.82862e-05	0.000340602	Female
OTOF	-4.32635	1.85217e-05	0.00034467	Female
KCTD14	-4.32447	1.86742e-05	0.000347188	Female
KLK6	-4.32386	1.87237e-05	0.00034779	Female
GPX3	-4.32238	1.88454e-05	0.000349729	Female
CARD9	-4.32035	1.90132e-05	0.00035252	Female
ABI3	-4.31769	1.92341e-05	0.000356232	Female
ENTPD2	-4.31605	1.93727e-05	0.000356657	Female
MAGEA1	-4.31579	1.93941e-05	0.000356657	Female
SEMA4A	-4.31587	1.93876e-05	0.000356657	Female
BTBD11	-4.31272	1.9655e-05	0.000360455	Female
PRSS36	-4.31283	1.96461e-05	0.000360455	Female
SULT1A2	-4.31281	1.96478e-05	0.000360455	Female
SUSD3	-4.30809	2.00548e-05	0.000367121	Female
TNFRSF21	-4.3074	2.01151e-05	0.000367891	Female
NEUROG3	-4.30718	2.0135e-05	0.000367923	Female
CEACAM21	-4.30476	2.03473e-05	0.000370797	Female
SERINC2	-4.30187	2.06048e-05	0.000375152	Female
EWSR1	-4.30111	2.06725e-05	0.000376045	Female
HIST1H4J	-4.30074	2.07057e-05	0.000376199	Female
GPBAR1	-4.29906	2.08578e-05	0.000378397	Female
TMEM91	-4.29875	2.08852e-05	0.000378554	Female
NAALADL1	-4.29744	2.10043e-05	0.000380371	Female
BAT5	-4.29448	2.12759e-05	0.000383916	Female
FUT4	-4.29323	2.13922e-05	0.000385446	Female
LPAR1	-4.29165	2.15383e-05	0.000386581	Female
ARNTL2	-4.29062	2.16354e-05	0.00038798	Female
RLBP1	-4.29033	2.16624e-05	0.000388119	Female
OR2A25	-4.28888	2.17984e-05	0.000390211	Female
GRAP2	-4.28569	2.21019e-05	0.000394596	Female
LAMP3	-4.28324	2.23375e-05	0.000398099	Female
TMEM154	-4.28278	2.23822e-05	0.000398546	Female
GLOD5	-4.28059	2.25949e-05	0.000401978	Female
CLCN1	-4.2802	2.26336e-05	0.000401997	Female
KCNJ12	-4.27997	2.26556e-05	0.000401997	Female
P2RX5	-4.28006	2.26472e-05	0.000401997	Female
ME3	-4.27882	2.27692e-05	0.000403306	Female
PFN4	-4.27897	2.27545e-05	0.000403306	Female
MYH14	-4.27532	2.31158e-05	0.000408015	Female
LYPD5	-4.2743	2.32182e-05	0.000409109	Female
C12orf44	-4.27369	2.32792e-05	0.000409244	Female
CRABP2	-4.27362	2.32865e-05	0.000409244	Female
SPINT2	-4.27376	2.32723e-05	0.000409244	Female
LRRC52	-4.27329	2.33198e-05	0.000409384	Female
PSAT1	-4.27239	2.34105e-05	0.000410353	Female
DOK2	-4.27211	2.34387e-05	0.000410492	Female
LOC283314	-4.27038	2.36144e-05	0.000413211	Female
NAGK	-4.26911	2.37443e-05	0.000414114	Female
RINL	-4.2693	2.37249e-05	0.000414114	Female
CDIPT	-4.26226	2.44554e-05	0.000424986	Female
DERL2	-4.26127	2.45602e-05	0.000426076	Female
SH2D3C	-4.26001	2.46944e-05	0.000427648	Female
FOLH1	-4.25862	2.48419e-05	0.000429318	Female
CSRP1	-4.2571	2.50059e-05	0.000431586	Female
MT1L	-4.25653	2.50668e-05	0.0004319	Female
LMAN2	-4.25611	2.5112e-05	0.00043231	Female
SLC25A35	-4.25379	2.53642e-05	0.000436282	Female
ARHGAP27	-4.25175	2.55873e-05	0.000439746	Female
ALDH1L1	-4.25043	2.57334e-05	0.00044188	Female
LOC282997	-4.24987	2.57958e-05	0.000442577	Female
KSR1	-4.24928	2.58607e-05	0.000443314	Female
CD209	-4.24811	2.5991e-05	0.000445171	Female
ITGAM	-4.24732	2.60793e-05	0.000446305	Female
PLEKHG2	-4.2462	2.62051e-05	0.000446945	Female
PNKP	-4.24673	2.61459e-05	0.000446945	Female
SH2D3A	-4.24625	2.62002e-05	0.000446945	Female
UCP2	-4.24419	2.64323e-05	0.000449683	Female
HOXB2	-4.2408	2.68205e-05	0.000455138	Female
AGAP2	-4.23936	2.69863e-05	0.000457569	Female
ACSS2	-4.23907	2.70198e-05	0.000457753	Female
C13orf18	-4.23845	2.70923e-05	0.000458213	Female
TMEM121	-4.23702	2.72579e-05	0.000460629	Female
CFI	-4.23657	2.73107e-05	0.000461136	Female
CC2D1A	-4.23563	2.74215e-05	0.000462235	Female
C11orf75	-4.23469	2.75318e-05	0.000463132	Female
CBLN3	-4.2344	2.75663e-05	0.000463132	Female
PARP12	-4.23445	2.756e-05	0.000463132	Female
GPR114	-4.23353	2.76693e-05	0.000464476	Female
CA9	-4.23313	2.77172e-05	0.000464752	Female
HAPLN3	-4.23281	2.77546e-05	0.000464752	Female
CNP	-4.22879	2.82369e-05	0.000472047	Female
ARHGEF19	-4.22854	2.82674e-05	0.000472166	Female
NCR1	-4.22815	2.83137e-05	0.000472549	Female
DDO	-4.22532	2.86589e-05	0.000477129	Female
SYT17	-4.22357	2.88748e-05	0.000480328	Female
NOS3	-4.22044	2.92635e-05	0.000485596	Female
MAP1A	-4.22004	2.93131e-05	0.000486022	Female
ACP6	-4.21875	2.94758e-05	0.000487519	Female
BMP6	-4.21908	2.94335e-05	0.000487519	Female
LGALS9	-4.21852	2.95046e-05	0.000487598	Female
KIRREL2	-4.21804	2.95654e-05	0.000488203	Female
HIST1H1D	-4.21303	3.02042e-05	0.000497939	Female
PFN1	-4.21236	3.02907e-05	0.000498958	Female
ADAMTS7	-4.21158	3.03922e-05	0.000500223	Female
C16orf89	-4.21134	3.04232e-05	0.000500325	Female
LOC285501	-4.21073	3.05023e-05	0.000500813	Female
SLC26A4	-4.20997	3.06013e-05	0.000502029	Female
BLOC1S1	-4.20919	3.07027e-05	0.000503286	Female
FCER1G	-4.20587	3.11409e-05	0.000510055	Female
LOC100190938	-4.20402	3.1387e-05	0.000513255	Female
TRPM4	-4.20197	3.16625e-05	0.000515784	Female
ATP1B1	-4.19909	3.20529e-05	0.000520776	Female
FCHO1	-4.19835	3.21548e-05	0.000521612	Female
UBA1	-4.19834	3.21559e-05	0.000521612	Female
SCAMP5	-4.19576	3.2511e-05	0.00052695	Female
HOXA7	-4.19409	3.27426e-05	0.000530278	Female
LRP2	-4.19343	3.28338e-05	0.00053133	Female
MAGEC1	-4.19211	3.30184e-05	0.000533038	Female
ST6GAL1	-4.19179	3.30635e-05	0.00053334	Female
PLCB2	-4.19016	3.32929e-05	0.000536612	Female
CXCL16	-4.18965	3.33657e-05	0.000537358	Female
EPHA10	-4.18829	3.35588e-05	0.000540038	Female
ALPL	-4.18763	3.36525e-05	0.000541115	Female
HSD11B1	-4.18333	3.4273e-05	0.000549252	Female
KISS1R	-4.18321	3.42904e-05	0.000549252	Female
WBP1	-4.18327	3.42817e-05	0.000549252	Female
CACNA2D4	-4.18179	3.4498e-05	0.000551206	Female
STXBP2	-4.1818	3.44968e-05	0.000551206	Female
SIGLEC11	-4.18092	3.46249e-05	0.000552796	Female
HM13	-4.1802	3.47304e-05	0.000554042	Female
TNFRSF18	-4.17742	3.51426e-05	0.000559296	Female
GAB3	-4.17632	3.53066e-05	0.000561022	Female
DPH1	-4.17501	3.55031e-05	0.000562819	Female
LPL	-4.17409	3.56424e-05	0.000564584	Female
HOXB9	-4.17288	3.58255e-05	0.000566598	Female
SPATC1	-4.17067	3.61612e-05	0.000571013	Female
ADPRH	-4.17008	3.62518e-05	0.000571552	Female
DCAF4L2	-4.17009	3.62504e-05	0.000571552	Female
HIST1H2BM	-4.16764	3.66282e-05	0.000576587	Female
TXNDC17	-4.1661	3.68681e-05	0.000579913	Female
LOC646627	-4.16208	3.74996e-05	0.000588473	Female
RARRES3	-4.16052	3.77462e-05	0.000591425	Female
SLFN13	-4.15617	3.84466e-05	0.000600641	Female
TMEM149	-4.15595	3.84828e-05	0.000600641	Female
IGFBP4	-4.15535	3.85803e-05	0.000601068	Female
LRTM2	-4.15547	3.85602e-05	0.000601068	Female
SHISA4	-4.15523	3.85994e-05	0.000601068	Female
MYO5B	-4.15414	3.87765e-05	0.000603009	Female
SLC25A11	-4.15392	3.88127e-05	0.000603009	Female
C17orf59	-4.14961	3.95251e-05	0.000612185	Female
C5orf62	-4.14793	3.98054e-05	0.000616023	Female
SMPDL3B	-4.14776	3.98338e-05	0.000616023	Female
TTC22	-4.14601	4.01278e-05	0.000619622	Female
NUAK2	-4.14489	4.03188e-05	0.000621622	Female
RIMBP3	-4.14283	4.06687e-05	0.00062654	Female
HIST2H2BF	-4.14159	4.08817e-05	0.000628478	Female
CETP	-4.14064	4.10459e-05	0.000629952	Female
UNC119	-4.14012	4.11354e-05	0.000630847	Female
AP2S1	-4.13927	4.1283e-05	0.000632631	Female
IL4R	-4.13825	4.14597e-05	0.000634858	Female
CHADL	-4.13761	4.15721e-05	0.000635937	Female
CCL7	-4.13704	4.16713e-05	0.000636652	Female
PGF	-4.13682	4.17102e-05	0.000636766	Female
TCEA3	-4.13445	4.21279e-05	0.000642173	Female
FAM189A1	-4.13289	4.24039e-05	0.000645893	Female
ITGB2	-4.13271	4.24359e-05	0.000645895	Female
NUP210	-4.12831	4.32271e-05	0.000657317	Female
ZNF428	-4.12818	4.32514e-05	0.000657317	Female
CERKL	-4.12671	4.3518e-05	0.000660377	Female
SYK	-4.12317	4.41689e-05	0.000668748	Female
ZNF541	-4.12329	4.4148e-05	0.000668748	Female
FRMPD1	-4.12261	4.42727e-05	0.000669819	Female
PDIA2	-4.12149	4.44825e-05	0.00067249	Female
MYT1	-4.11979	4.48001e-05	0.00067628	Female
NYNRIN	-4.11954	4.48455e-05	0.000676462	Female
ANK1	-4.11902	4.49445e-05	0.000677449	Female
CHPF	-4.11656	4.541e-05	0.00068294	Female
BHLHA15	-4.11503	4.5701e-05	0.000685786	Female
GAPDH	-4.11191	4.63019e-05	0.00069326	Female
PTPN6	-4.11207	4.62712e-05	0.00069326	Female
TOX2	-4.11136	4.64076e-05	0.000693816	Female
PPP1R16B	-4.10961	4.67498e-05	0.0006979	Female
GSTM2	-4.10629	4.74027e-05	0.000705564	Female
CASP5	-4.10506	4.76453e-05	0.000708654	Female
RHOD	-4.10464	4.77297e-05	0.000708968	Female
RNASEH2C	-4.10461	4.77365e-05	0.000708968	Female
BARX2	-4.1044	4.77772e-05	0.000709052	Female
DBH	-4.10387	4.78828e-05	0.000709188	Female
GPR124	-4.10374	4.79096e-05	0.000709188	Female
RBPMS2	-4.10362	4.79332e-05	0.000709188	Female
SAMD14	-4.10348	4.79617e-05	0.000709188	Female
FLVCR2	-4.10222	4.82141e-05	0.000712399	Female
SFRS13B	-4.10147	4.8366e-05	0.000714123	Female
ENG	-4.10109	4.84415e-05	0.000714194	Female
ABCC6	-4.09954	4.87564e-05	0.000718314	Female
FAM20C	-4.0987	4.89278e-05	0.00071989	Female
FBLN7	-4.09853	4.89615e-05	0.00071989	Female
HOXB8	-4.09738	4.91971e-05	0.000722701	Female
RTN1	-4.096	4.94822e-05	0.000725834	Female
SEMA4D	-4.09603	4.94759e-05	0.000725834	Female
WIBG	-4.09522	4.96429e-05	0.000727137	Female
APOBEC3C	-4.08925	5.08928e-05	0.000742458	Female
DYSF	-4.089	5.09458e-05	0.000742458	Female
ATP1A4	-4.0882	5.1115e-05	0.000744387	Female
CRELD2	-4.08605	5.15747e-05	0.000750002	Female
C12orf61	-4.08434	5.19425e-05	0.000752645	Female
NDP	-4.08394	5.20295e-05	0.000753367	Female
PRSS21	-4.08336	5.21549e-05	0.000754642	Female
MGC16703	-4.08083	5.27047e-05	0.000760964	Female
ROM1	-4.08003	5.28815e-05	0.000762244	Female
ADRBK1	-4.0773	5.3485e-05	0.000770032	Female
C15orf53	-4.07343	5.43508e-05	0.000781385	Female
MC4R	-4.07202	5.46684e-05	0.000784327	Female
SEMA3E	-4.06908	5.53397e-05	0.000792784	Female
NFKBIE	-4.06834	5.55092e-05	0.000794485	Female
HSD17B2	-4.06673	5.58809e-05	0.000798276	Female
KMO	-4.06676	5.5874e-05	0.000798276	Female
EMR1	-4.06555	5.61555e-05	0.000800503	Female
LCP1	-4.06574	5.61114e-05	0.000800503	Female
USP11	-4.06167	5.70652e-05	0.000812045	Female
TFEB	-4.06115	5.7188e-05	0.000812929	Female
NOSIP	-4.06042	5.73595e-05	0.000814795	Female
MFNG	-4.05979	5.75091e-05	0.000816347	Female
PKIG	-4.05823	5.7882e-05	0.000820489	Female
ERCC1	-4.05757	5.80403e-05	0.000821581	Female
MIXL1	-4.05705	5.81654e-05	0.000822776	Female
C21orf7	-4.05449	5.87839e-05	0.000828627	Female
DNALI1	-4.05381	5.89506e-05	0.000829821	Female
FLJ44606	-4.05311	5.91214e-05	0.000831068	Female
INSL3	-4.05235	5.93066e-05	0.000833092	Female
CCDC74B	-4.04956	5.9993e-05	0.000841566	Female
CXorf59	-4.04969	5.99611e-05	0.000841566	Female
GIMAP5	-4.04551	6.10049e-05	0.000853393	Female
CPE	-4.04333	6.15566e-05	0.000860516	Female
C10orf105	-4.0426	6.17422e-05	0.000861324	Female
PPP2R4	-4.0427	6.1716e-05	0.000861324	Female
OBSL1	-4.04101	6.21478e-05	0.000865789	Female
C2CD4A	-4.04017	6.23637e-05	0.000867005	Female
S1PR4	-4.03813	6.28879e-05	0.000871136	Female
SELM	-4.03816	6.28823e-05	0.000871136	Female
FAM127C	-4.03646	6.33233e-05	0.000876131	Female
GAS7	-4.03532	6.36208e-05	0.000879045	Female
AIM2	-4.03357	6.40806e-05	0.000884191	Female
SLC9A11	-4.03191	6.45196e-05	0.000888172	Female
TNFRSF6B	-4.03112	6.47293e-05	0.000890105	Female
PRF1	-4.02978	6.50862e-05	0.000894405	Female
HCLS1	-4.02879	6.53539e-05	0.000896865	Female
KCNQ1	-4.02854	6.54193e-05	0.000897153	Female
NUDT16P1	-4.02661	6.59405e-05	0.000903077	Female
FHAD1	-4.02556	6.62251e-05	0.000905136	Female
ODF3L1	-4.02448	6.65192e-05	0.000907929	Female
CNTN6	-4.02325	6.68583e-05	0.000911942	Female
IL3RA	-4.02165	6.72978e-05	0.000917318	Female
DHH	-4.01886	6.80713e-05	0.000927237	Female
JMJD5	-4.01691	6.86184e-05	0.000933432	Female
APBA2	-4.01567	6.89703e-05	0.000937588	Female
C2	-4.01461	6.92702e-05	0.000941033	Female
TMEM42	-4.01329	6.96462e-05	0.000944872	Female
GPR84	-4.01309	6.9701e-05	0.000944981	Female
HTR2A	-4.01274	6.98027e-05	0.000945726	Female
HOXA2	-4.01028	7.0508e-05	0.000954642	Female
RNF135	-4.00883	7.09289e-05	0.000959698	Female
TMEM200C	-4.0084	7.10531e-05	0.000960736	Female
G0S2	-4.00689	7.14945e-05	0.000966059	Female
SOCS1	-4.00541	7.19274e-05	0.000970708	Female
SOD2	-4.00539	7.19345e-05	0.000970708	Female
SORCS2	-4.00432	7.22497e-05	0.000973014	Female
PRDM1	-4.00336	7.25344e-05	0.000976199	Female
C19orf36	-4.00315	7.25955e-05	0.000976371	Female
CHST12	-4.00161	7.30554e-05	0.000980601	Female
FAM18B2	-3.99996	7.35478e-05	0.000986555	Female
GZMB	-3.99907	7.38159e-05	0.000989496	Female
CLDN2	-3.99842	7.40121e-05	0.000991468	Female
PTGES	-3.99819	7.40826e-05	0.000991755	Female
NFAM1	-3.99705	7.44277e-05	0.000995717	Female
LOC100128239	-3.99607	7.47264e-05	0.000999052	Female
HIST1H3H	-3.99564	7.48595e-05	0.00100017	Female
SLC2A5	-3.99519	7.49967e-05	0.00100068	Female
CSF1	-3.9942	7.52994e-05	0.00100406	Female
AVPR2	-3.9928	7.573e-05	0.00100616	Female
HSD17B10	-3.99341	7.55436e-05	0.00100616	Female
TARP	-3.99306	7.56499e-05	0.00100616	Female
UBE2L6	-3.993	7.56693e-05	0.00100616	Female
VAX2	-3.99272	7.57554e-05	0.00100616	Female
SLC7A7	-3.99039	7.64799e-05	0.00101445	Female
GMEB2	-3.98623	7.7787e-05	0.00102698	Female
MPZ	-3.9854	7.80492e-05	0.00102919	Female
LOC100128675	-3.98524	7.81026e-05	0.00102922	Female
EFNA5	-3.98415	7.84496e-05	0.00103312	Female
TNF	-3.98307	7.87933e-05	0.00103563	Female
PTGIS	-3.9804	7.96561e-05	0.00104425	Female
CA2	-3.97872	8.0202e-05	0.00105005	Female
C17orf68	-3.97802	8.04317e-05	0.00105034	Female
MBOAT4	-3.97714	8.07176e-05	0.00105269	Female
EHD1	-3.97472	8.15177e-05	0.00106178	Female
LRP5	-3.97417	8.16993e-05	0.00106346	Female
TLCD1	-3.97112	8.27171e-05	0.00107463	Female
ABP1	-3.96928	8.33381e-05	0.00107924	Female
IGFBP1	-3.96928	8.33387e-05	0.00107924	Female
MT1G	-3.96939	8.33026e-05	0.00107924	Female
P2RX1	-3.96971	8.31936e-05	0.00107924	Female
KDM2A	-3.96888	8.34744e-05	0.00107962	Female
FBXO6	-3.96624	8.43722e-05	0.00109053	Female
CXCL17	-3.96487	8.48435e-05	0.00109592	Female
GCET2	-3.96467	8.49113e-05	0.0010961	Female
COL19A1	-3.96396	8.51574e-05	0.00109857	Female
TRPV3	-3.96375	8.52285e-05	0.00109879	Female
CORO6	-3.96059	8.63271e-05	0.00111159	Female
TBC1D10A	-3.96058	8.63312e-05	0.00111159	Female
MRO	-3.96035	8.64124e-05	0.00111193	Female
SLC5A4	-3.95821	8.71646e-05	0.00111947	Female
GLIPR1	-3.95788	8.72824e-05	0.00111958	Female
LOC388588	-3.95774	8.73322e-05	0.00111958	Female
TCN2	-3.95772	8.7339e-05	0.00111958	Female
UBB	-3.95606	8.79282e-05	0.00112499	Female
HOXA3	-3.95548	8.81336e-05	0.00112674	Female
SEPT6	-3.95485	8.83595e-05	0.00112807	Female
TFCP2L1	-3.95476	8.83916e-05	0.00112807	Female
AIPL1	-3.95013	9.00616e-05	0.00114649	Female
LPCAT3	-3.94786	9.08931e-05	0.00115489	Female
GPSM3	-3.94638	9.14375e-05	0.00115962	Female
SLC29A3	-3.94602	9.15694e-05	0.00116057	Female
TULP2	-3.94547	9.17748e-05	0.00116244	Female
PLCB4	-3.94339	9.25476e-05	0.00116878	Female
CALHM2	-3.94306	9.26709e-05	0.0011694	Female
EHBP1L1	-3.94266	9.28207e-05	0.00117056	Female
SCCPDH	-3.941	9.34453e-05	0.00117665	Female
TBX22	-3.94091	9.3478e-05	0.00117665	Female
CD4	-3.93925	9.41061e-05	0.00118088	Female
CSTA	-3.93941	9.40449e-05	0.00118088	Female
HOXA6	-3.93933	9.4077e-05	0.00118088	Female
IRAK3	-3.93956	9.39897e-05	0.00118088	Female
MALL	-3.93933	9.40787e-05	0.00118088	Female
DEFB124	-3.93805	9.45642e-05	0.00118589	Female
ITFG2	-3.93688	9.50128e-05	0.00119078	Female
SMAGP	-3.9365	9.51554e-05	0.00119183	Female
HFE	-3.93551	9.55361e-05	0.00119586	Female
LOC92249	-3.93459	9.58927e-05	0.00119884	Female
SLAMF8	-3.93307	9.64812e-05	0.00120396	Female
FAM89B	-3.93089	9.73339e-05	0.00121271	Female
MGC12916	-3.93081	9.73619e-05	0.00121271	Female
LOC144571	-3.92991	9.77164e-05	0.0012158	Female
PIH1D1	-3.92988	9.77303e-05	0.0012158	Female
TMEM37	-3.92936	9.79355e-05	0.0012176	Female
PLA2R1	-3.9292	9.79983e-05	0.00121764	Female
ACSBG1	-3.92841	9.831e-05	0.00122001	Female
C1QTNF4	-3.92754	9.86528e-05	0.00122351	Female
AGMAT	-3.92439	9.99113e-05	0.00123686	Female
KLF1	-3.92464	9.98104e-05	0.00123686	Female
MAMSTR	-3.92439	9.99128e-05	0.00123686	Female
CORO1A	-3.92308	0.000100439	0.00124261	Female
FAM105A	-3.92108	0.000101249	0.0012473	Female
IL27	-3.92124	0.000101187	0.0012473	Female
KCNF1	-3.92175	0.000100976	0.0012473	Female
LILRA5	-3.92164	0.000101023	0.0012473	Female
RASAL3	-3.92167	0.000101009	0.0012473	Female
ROS1	-3.92088	0.000101333	0.00124757	Female
DMC1	-3.91979	0.000101778	0.00125196	Female
ATF7IP2	-3.91923	0.000102006	0.00125273	Female
CHST7	-3.91935	0.000101957	0.00125273	Female
SYTL5	-3.91909	0.000102062	0.00125273	Female
SLC2A9	-3.91836	0.000102363	0.00125538	Female
TSPAN11	-3.91779	0.000102595	0.001257	Female
RCVRN	-3.91706	0.000102898	0.00125994	Female
BTBD16	-3.9161	0.000103295	0.00126353	Female
SPI1	-3.91605	0.000103316	0.00126353	Female
ARHGAP31	-3.91539	0.000103588	0.0012661	Female
IL15RA	-3.91495	0.000103775	0.00126684	Female
PRDM16	-3.91344	0.000104403	0.00127301	Female
PTPRE	-3.91344	0.000104406	0.00127301	Female
IL2RG	-3.91262	0.000104749	0.00127566	Female
F3	-3.91118	0.000105355	0.00128149	Female
DKK3	-3.91037	0.000105697	0.00128488	Female
COPE	-3.90797	0.00010672	0.00129575	Female
AGFG2	-3.90524	0.000107894	0.00130819	Female
C9orf50	-3.90484	0.000108067	0.00130819	Female
CKAP4	-3.90484	0.000108067	0.00130819	Female
MOBKL2A	-3.90491	0.000108035	0.00130819	Female
PHOSPHO1	-3.90465	0.000108149	0.00130839	Female
ICAM2	-3.90315	0.0001088	0.00131391	Female
TRIM17	-3.90071	0.000109868	0.00132602	Female
CDK9	-3.89776	0.000111171	0.0013375	Female
FCGR2A	-3.89795	0.000111086	0.0013375	Female
VIT	-3.89766	0.000111216	0.0013375	Female
DBNL	-3.89637	0.000111792	0.00134204	Female
DPEP1	-3.89546	0.000112198	0.00134611	Female
DOK3	-3.8941	0.000112809	0.00135264	Female
CXorf22	-3.89239	0.000113584	0.00136112	Female
DNAJB2	-3.89163	0.000113927	0.00136443	Female
COL4A3	-3.89087	0.000114275	0.00136697	Female
HYOU1	-3.89066	0.000114369	0.00136729	Female
TOR3A	-3.8899	0.000114718	0.00137065	Female
LOC100129066	-3.8886	0.000115315	0.00137616	Female
LY6E	-3.8882	0.0001155	0.00137698	Female
LRRN3	-3.88757	0.00011579	0.00137777	Female
AQP9	-3.88535	0.000116819	0.00138892	Female
NCF1B	-3.88436	0.000117282	0.00139305	Female
LMO1	-3.88399	0.000117452	0.00139426	Female
OST4	-3.88376	0.000117561	0.00139473	Female
SIDT2	-3.88331	0.000117772	0.0013956	Female
GPR109B	-3.88111	0.00011881	0.00140544	Female
SNX1	-3.88116	0.000118786	0.00140544	Female
C2orf39	-3.8785	0.00012005	0.00141734	Female
GNLY	-3.87788	0.00012035	0.0014195	Female
TEAD3	-3.87591	0.000121297	0.00142901	Female
TSPAN32	-3.8743	0.000122077	0.00143568	Female
GZMH	-3.87341	0.000122508	0.00143777	Female
LMOD3	-3.87335	0.000122539	0.00143777	Female
PSTPIP2	-3.87342	0.000122505	0.00143777	Female
AP1B1	-3.87246	0.000122971	0.00144116	Female
ARRB2	-3.8726	0.000122906	0.00144116	Female
BDKRB1	-3.87074	0.000123815	0.00144854	Female
ILDR1	-3.87079	0.00012379	0.00144854	Female
MPL	-3.87102	0.00012368	0.00144854	Female
PRAM1	-3.87034	0.000124012	0.00144928	Female
TTC9	-3.87032	0.000124021	0.00144928	Female
ID3	-3.86998	0.000124193	0.00145044	Female
TCIRG1	-3.86813	0.000125106	0.00145942	Female
C11orf88	-3.86748	0.000125429	0.00146235	Female
HIST1H1C	-3.86711	0.000125614	0.00146366	Female
KRT18	-3.8655	0.000126422	0.00147139	Female
LAMA3	-3.86476	0.000126793	0.00147316	Female
IRF5	-3.864	0.000127178	0.00147593	Female
NCF4	-3.86408	0.000127136	0.00147593	Female
C6orf132	-3.86361	0.000127371	0.00147684	Female
SCN1A	-3.86355	0.000127402	0.00147684	Female
HOXA4	-3.86239	0.000127991	0.00148113	Female
SEPX1	-3.86161	0.000128386	0.00148477	Female
C4BPB	-3.85851	0.000129978	0.00149982	Female
GPRC5C	-3.85778	0.000130351	0.00150327	Female
ABCA6	-3.85757	0.000130462	0.00150369	Female
HKDC1	-3.8574	0.000130549	0.00150385	Female
MGP	-3.85703	0.000130741	0.0015052	Female
SERPINB1	-3.85529	0.000131648	0.00151311	Female
TNIP3	-3.85364	0.000132507	0.00152033	Female
PPP1R3C	-3.85182	0.00013347	0.00152965	Female
GLG1	-3.85051	0.000134163	0.00153672	Female
CTDSP1	-3.84961	0.000134641	0.00154132	Female
STEAP3	-3.84941	0.000134747	0.00154167	Female
JSRP1	-3.84804	0.000135481	0.00154919	Female
AAMP	-3.84771	0.000135654	0.00155028	Female
C20orf114	-3.84742	0.00013581	0.00155119	Female
SH2D4A	-3.84725	0.000135901	0.00155135	Female
METTL7A	-3.84563	0.000136779	0.00155962	Female
ARHGEF1	-3.8445	0.000137389	0.00156496	Female
FLJ23867	-3.84448	0.000137402	0.00156496	Female
RHOU	-3.84207	0.000138715	0.00157814	Female
SLC48A1	-3.84155	0.000139001	0.0015805	Female
ATP13A1	-3.84121	0.000139188	0.00158107	Female
SOX8	-3.84117	0.000139208	0.00158107	Female
TMEM11	-3.84071	0.000139462	0.00158307	Female
PSMB3	-3.83993	0.000139892	0.00158618	Female
CLEC10A	-3.83831	0.000140788	0.00159454	Female
C13orf15	-3.83665	0.000141714	0.00160082	Female
PRTFDC1	-3.83545	0.00014239	0.00160639	Female
SUN2	-3.83551	0.000142353	0.00160639	Female
ELF3	-3.83494	0.000142672	0.00160689	Female
S100A3	-3.83515	0.000142557	0.00160689	Female
CIB1	-3.83469	0.000142813	0.00160758	Female
HIST1H2BG	-3.8341	0.000143146	0.00160951	Female
HIST1H3G	-3.83397	0.000143223	0.00160951	Female
HDAC10	-3.83256	0.000144017	0.00161574	Female
KLRC4	-3.83102	0.000144897	0.00162122	Female
MYO1G	-3.831	0.000144907	0.00162122	Female
SH3BP1	-3.83084	0.000145	0.00162137	Female
ARF3	-3.83057	0.000145154	0.00162152	Female
DAB2IP	-3.82955	0.000145739	0.00162603	Female
C15orf50	-3.82923	0.000145924	0.0016272	Female
OSTBETA	-3.82889	0.00014612	0.00162787	Female
DERL3	-3.82818	0.000146527	0.00163123	Female
C17orf62	-3.82655	0.000147472	0.00163763	Female
GSS	-3.82683	0.00014731	0.00163763	Female
NUDT22	-3.82664	0.000147418	0.00163763	Female
HCST	-3.82577	0.000147924	0.00163867	Female
MAGIX	-3.82593	0.00014783	0.00163867	Female
HIST1H3A	-3.82439	0.000148728	0.00164577	Female
NCF1	-3.82411	0.000148893	0.00164601	Female
TPTE2	-3.82408	0.000148912	0.00164601	Female
KLRC3	-3.82325	0.000149397	0.00165047	Female
BPIL1	-3.82272	0.00014971	0.00165302	Female
HSPC159	-3.82204	0.00015011	0.00165653	Female
GAMT	-3.81971	0.000151496	0.00167	Female
SMTNL2	-3.81936	0.000151699	0.00167133	Female
FXYD2	-3.81796	0.000152536	0.00167873	Female
CST7	-3.81699	0.000153121	0.00168151	Female
S100A4	-3.81703	0.000153098	0.00168151	Female
POFUT2	-3.81543	0.000154062	0.00169	Female
CLDN11	-3.81267	0.000155742	0.00170197	Female
CD2BP2	-3.81236	0.000155932	0.00170313	Female
ANKRD29	-3.81162	0.000156386	0.00170716	Female
GPR12	-3.81081	0.000156882	0.00171074	Female
NPW	-3.8099	0.000157446	0.00171596	Female
FAM135B	-3.80924	0.000157853	0.00171854	Female
TMEM150B	-3.80874	0.000158159	0.00172095	Female
PRCP	-3.80619	0.000159753	0.00173549	Female
TIFAB	-3.80533	0.000160292	0.00173843	Female
TNS4	-3.80501	0.000160493	0.00173843	Female
PRKACA	-3.80443	0.000160859	0.00174096	Female
RGS4	-3.80419	0.000161009	0.00174166	Female
PDIA3P	-3.80399	0.000161135	0.00174208	Female
SPERT	-3.80361	0.000161374	0.00174373	Female
HIST2H2BE	-3.80302	0.000161748	0.00174637	Female
THNSL2	-3.80295	0.00016179	0.00174637	Female
LIF	-3.80113	0.000162948	0.00175699	Female
DNAH3	-3.79954	0.000163966	0.00176702	Female
MCRS1	-3.79872	0.000164492	0.00176986	Female
PDE6H	-3.79679	0.000165743	0.00178048	Female
GPRASP1	-3.79588	0.00016633	0.00178579	Female
NME3	-3.79575	0.000166413	0.00178579	Female
GALT	-3.79544	0.000166621	0.00178612	Female
PLCG2	-3.79547	0.000166599	0.00178612	Female
C17orf44	-3.79309	0.000168156	0.00179497	Female
DNPEP	-3.79167	0.000169093	0.00180402	Female
C5orf40	-3.78889	0.000170935	0.00181887	Female
C1orf200	-3.78819	0.000171405	0.00182159	Female
SFTPD	-3.78811	0.000171461	0.00182159	Female
RASA4P	-3.78708	0.000172151	0.001827	Female
TNFAIP2	-3.78633	0.000172657	0.00183045	Female
TBXA2R	-3.78568	0.000173095	0.00183318	Female
EXOC3L2	-3.78516	0.000173447	0.00183594	Female
NKG7	-3.78487	0.00017364	0.00183702	Female
CRIP1	-3.78438	0.000173975	0.0018396	Female
PRRG2	-3.78072	0.000176475	0.00186118	Female
FEZ1	-3.78028	0.000176774	0.00186239	Female
GGT5	-3.78039	0.000176702	0.00186239	Female
ZNF764	-3.77887	0.00017775	0.00187169	Female
SLC26A10	-3.77745	0.00017874	0.00188058	Female
TAGLN3	-3.77686	0.000179147	0.00188346	Female
NCF1C	-3.77663	0.000179308	0.00188417	Female
TADA3	-3.7763	0.000179537	0.00188462	Female
CIB2	-3.77501	0.000180442	0.00189315	Female
C11orf45	-3.77395	0.000181188	0.00189964	Female
SPN	-3.77387	0.000181249	0.00189964	Female
CES8	-3.77361	0.000181428	0.00190053	Female
DCHS1	-3.77321	0.000181714	0.00190255	Female
NANOS3	-3.7705	0.000183637	0.0019187	Female
SLC9A7	-3.77061	0.000183563	0.0019187	Female
ANGPTL7	-3.76794	0.000185477	0.00193583	Female
LOC606724	-3.76782	0.000185563	0.00193583	Female
MLC1	-3.76726	0.000185968	0.00193806	Female
SV2A	-3.76727	0.000185962	0.00193806	Female
INSC	-3.76666	0.000186402	0.00194157	Female
BCL2L11	-3.7665	0.000186518	0.00194178	Female
MINK1	-3.76601	0.000186874	0.00194449	Female
INPP5D	-3.7646	0.000187895	0.0019521	Female
LEPRE1	-3.76475	0.000187789	0.0019521	Female
SSR2	-3.76462	0.000187885	0.0019521	Female
ITM2A	-3.76195	0.000189843	0.00196931	Female
C1R	-3.76171	0.000190016	0.00197009	Female
SYTL1	-3.7607	0.000190766	0.00197685	Female
TMEM145	-3.76031	0.000191053	0.00197881	Female
LRRC29	-3.75764	0.000193044	0.00199549	Female
C14orf64	-3.75637	0.000193998	0.00200214	Female
LOC100240735	-3.75439	0.000195493	0.00201551	Female
SYNM	-3.75327	0.00019634	0.00202321	Female
GPR22	-3.75282	0.000196681	0.0020257	Female
BHMT2	-3.75197	0.000197332	0.00203136	Female
CLLU1OS	-3.75124	0.000197888	0.00203502	Female
PPAPDC1B	-3.75027	0.000198638	0.0020417	Female
CD200	-3.74987	0.000198942	0.00204378	Female
CMTM8	-3.74898	0.000199629	0.00204875	Female
CRABP1	-3.74759	0.000200702	0.00205873	Female
CLEC4E	-3.7465	0.000201553	0.00206621	Female
SPIN2A	-3.74627	0.000201732	0.00206621	Female
ALOX5AP	-3.74529	0.000202502	0.00207298	Female
C22orf34	-3.74329	0.00020407	0.00208798	Female
SH3KBP1	-3.74158	0.000205424	0.00209936	Female
WDR45	-3.74149	0.000205494	0.00209936	Female
SLC28A1	-3.74098	0.000205902	0.00210247	Female
SSR4	-3.7397	0.000206919	0.00210887	Female
VSIG4	-3.73967	0.000206946	0.00210887	Female
TLE4	-3.73881	0.000207631	0.00211266	Female
ABCC3	-3.73805	0.000208242	0.0021178	Female
SYS1	-3.73751	0.000208678	0.00212118	Female
VNN3	-3.73703	0.00020907	0.00212409	Female
GPR77	-3.73587	0.000210006	0.00213019	Female
SDF2L1	-3.73583	0.000210036	0.00213019	Female
WBSCR16	-3.73576	0.000210092	0.00213019	Female
GPR132	-3.73547	0.000210331	0.00213049	Female
SIGLEC16	-3.73273	0.000212565	0.00215203	Female
PHF11	-3.73114	0.000213869	0.00216199	Female
HMOX1	-3.7305	0.000214401	0.00216628	Female
CCDC74A	-3.72908	0.000215575	0.00217705	Female
PCSK7	-3.72858	0.000215995	0.00218022	Female
RILPL2	-3.72828	0.000216239	0.00218159	Female
FFAR2	-3.72781	0.000216631	0.00218445	Female
WAS	-3.72757	0.000216832	0.00218539	Female
FAM50B	-3.72641	0.000217808	0.00219195	Female
IFI35	-3.72608	0.000218086	0.00219366	Female
FAM109B	-3.72579	0.000218325	0.0021941	Female
C17orf61	-3.72491	0.000219066	0.00220024	Female
GTSF1L	-3.72386	0.000219957	0.0022062	Female
SNCB	-3.72382	0.000219987	0.0022062	Female
CA6	-3.72319	0.00022052	0.00221045	Female
CYP4F11	-3.72304	0.000220649	0.00221064	Female
FKBP8	-3.72288	0.000220786	0.00221092	Female
C6orf227	-3.72245	0.000221149	0.00221346	Female
CACNA1A	-3.72197	0.000221555	0.00221509	Female
GMPPA	-3.72188	0.00022164	0.00221509	Female
PKDCC	-3.72142	0.00022203	0.00221788	Female
SLC46A3	-3.72096	0.000222424	0.00221963	Female
ADRM1	-3.7207	0.000222641	0.0022207	Female
TICAM2	-3.72037	0.000222927	0.00222246	Female
EMILIN2	-3.72022	0.000223057	0.00222266	Female
NEURL3	-3.71891	0.00022418	0.00223165	Female
NBL1	-3.71815	0.000224843	0.00223714	Female
BZRAP1	-3.71719	0.000225672	0.00224319	Female
TNFRSF25	-3.717	0.000225834	0.00224369	Female
FXYD1	-3.71631	0.000226434	0.00224855	Female
CDH10	-3.71549	0.000227146	0.00225341	Female
ACSL5	-3.71511	0.00022748	0.0022554	Female
IGSF9	-3.71501	0.000227569	0.0022554	Female
FCRL6	-3.71482	0.000227732	0.00225591	Female
WDR69	-3.71234	0.000229915	0.0022753	Female
HIST1H2AE	-3.71162	0.000230547	0.00228044	Female
LOC389634	-3.70669	0.000234952	0.00232061	Female
RIMBP3C	-3.7068	0.000234856	0.00232061	Female
MAGEC3	-3.70583	0.000235726	0.00232598	Female
B3GNT5	-3.70486	0.000236603	0.00233236	Female
C17orf82	-3.70453	0.000236909	0.0023331	Female
XCL1	-3.70462	0.00023682	0.0023331	Female
ALDH1A1	-3.70373	0.000237636	0.00233643	Female
C1orf61	-3.70365	0.000237709	0.00233643	Female
LOC400043	-3.70372	0.000237641	0.00233643	Female
ASCL2	-3.70323	0.000238086	0.00233843	Female
FAM84B	-3.70317	0.000238143	0.00233843	Female
PSME2	-3.70029	0.000240785	0.00236093	Female
SLC46A1	-3.69992	0.000241129	0.00236202	Female
GNGT2	-3.69933	0.000241671	0.00236461	Female
GPR37	-3.69919	0.000241804	0.00236461	Female
MMP19	-3.69912	0.000241862	0.00236461	Female
PRR5L	-3.6994	0.000241603	0.00236461	Female
ERGIC3	-3.69845	0.000242482	0.00236659	Female
SAA1	-3.6984	0.000242532	0.00236659	Female
PODNL1	-3.69636	0.000244431	0.00238282	Female
TAPBPL	-3.69576	0.000244996	0.00238614	Female
CR1L	-3.69506	0.000245649	0.00239124	Female
TAPBP	-3.69467	0.000246014	0.00239364	Female
RNASEK	-3.69424	0.000246425	0.00239649	Female
GFI1	-3.69394	0.00024671	0.0023981	Female
RASA3	-3.69348	0.000247143	0.00240115	Female
NDRG4	-3.69214	0.000248404	0.00240878	Female
PRSS33	-3.69224	0.000248317	0.00240878	Female
PDIA5	-3.69148	0.000249038	0.00241274	Female
ACY3	-3.68843	0.000251955	0.00243737	Female
ALDH16A1	-3.6877	0.000252661	0.00244304	Female
ANO9	-3.6866	0.000253716	0.00245089	Female
MAN2B1	-3.68594	0.000254356	0.00245473	Female
LCN10	-3.68443	0.000255833	0.00246545	Female
CYP26A1	-3.68387	0.000256377	0.00246952	Female
ZNF444	-3.68322	0.000257017	0.0024732	Female
KCNN3	-3.68164	0.000258571	0.00248474	Female
LIMK1	-3.68073	0.000259467	0.0024898	Female
ADORA1	-3.67986	0.000260323	0.00249683	Female
UBA7	-3.67926	0.000260924	0.00250141	Female
C15orf48	-3.679	0.00026118	0.00250267	Female
FRAS1	-3.67645	0.000263731	0.00252115	Female
ANKRD58	-3.67322	0.000266991	0.00255111	Female
ADAM19	-3.67253	0.0002677	0.00255667	Female
COL23A1	-3.67239	0.000267842	0.00255683	Female
LY6G5C	-3.67209	0.000268146	0.00255851	Female
CTAGE6	-3.67159	0.000268653	0.00256214	Female
CASP12	-3.67119	0.000269068	0.0025649	Female
C16orf93	-3.67102	0.000269234	0.00256526	Female
KLHL3	-3.67022	0.000270054	0.00257066	Female
LOC339535	-3.66941	0.000270891	0.00257742	Female
TXLNB	-3.66832	0.000272016	0.0025869	Female
APOC2	-3.66775	0.000272609	0.00258965	Female
LGALS12	-3.66774	0.000272618	0.00258965	Female
TRIM14	-3.66588	0.000274547	0.00260248	Female
INPP5K	-3.66475	0.000275726	0.00261014	Female
RNMTL1	-3.66473	0.00027575	0.00261014	Female
ETV7	-3.66419	0.000276319	0.00261344	Female
GATM	-3.66415	0.000276357	0.00261344	Female
MYO1F	-3.66392	0.000276605	0.00261456	Female
EPHB6	-3.66218	0.00027843	0.00262502	Female
PDIA3	-3.66085	0.000279844	0.0026341	Female
NMNAT3	-3.66052	0.000280195	0.00263618	Female
ADRA2B	-3.65999	0.000280762	0.00263767	Female
AMICA1	-3.65981	0.000280951	0.00263767	Female
MYD88	-3.65978	0.000280981	0.00263767	Female
PPAPDC3	-3.6601	0.000280636	0.00263767	Female
ST8SIA5	-3.65948	0.0002813	0.00263921	Female
TRAPPC1	-3.65914	0.000281663	0.00263995	Female
LRP1B	-3.65711	0.000283837	0.00265733	Female
ARID5A	-3.65692	0.000284045	0.00265757	Female
WDR83	-3.65642	0.000284583	0.00266108	Female
FLJ37543	-3.6548	0.000286337	0.00267407	Female
MRPL51	-3.6541	0.000287099	0.00267994	Female
TSTD1	-3.6532	0.000288077	0.00268783	Female
PRDX6	-3.65269	0.000288639	0.00269183	Female
RGS19	-3.65159	0.000289846	0.00270184	Female
DPF3	-3.64973	0.000291889	0.00271839	Female
EVPL	-3.64902	0.000292678	0.00272101	Female
GCHFR	-3.64911	0.000292577	0.00272101	Female
LAIR2	-3.64899	0.000292709	0.00272101	Female
USP5	-3.64841	0.000293355	0.00272576	Female
IFITM1	-3.64715	0.000294754	0.00273624	Female
CXorf30	-3.64634	0.000295657	0.00274212	Female
FUZ	-3.64609	0.000295941	0.00274223	Female
LPAR5	-3.6462	0.000295809	0.00274223	Female
FAM107A	-3.64595	0.000296093	0.00274239	Female
C2orf55	-3.64542	0.000296684	0.00274535	Female
IL17D	-3.64546	0.000296643	0.00274535	Female
GNA14	-3.64493	0.000297237	0.00274921	Female
CD7	-3.64179	0.000300781	0.00278072	Female
ARMCX2	-3.63764	0.000305535	0.00281694	Female
TRPC4AP	-3.63748	0.000305717	0.00281733	Female
DSE	-3.63731	0.000305914	0.00281786	Female
SHROOM1	-3.63653	0.000306815	0.0028236	Female
HMHA1	-3.63583	0.000307627	0.00282977	Female
RNASE2	-3.63429	0.00030942	0.00284239	Female
LYN	-3.6331	0.000310813	0.00285389	Female
RNASE6	-3.63205	0.000312044	0.0028626	Female
PCSK6	-3.63187	0.000312258	0.00286326	Female
LIMK2	-3.63146	0.000312747	0.00286605	Female
TTYH1	-3.62977	0.000314744	0.00288083	Female
ASB2	-3.62916	0.00031547	0.00288487	Female
CYTH4	-3.62818	0.000316631	0.00289363	Female
PIK3R6	-3.62799	0.000316857	0.00289363	Female
HHIPL1	-3.62586	0.000319407	0.00291034	Female
ZC3H12A	-3.62573	0.000319565	0.00291047	Female
ST14	-3.62504	0.000320393	0.00291671	Female
GPR109A	-3.62413	0.000321498	0.00292544	Female
ABHD14A	-3.62276	0.000323157	0.00293658	Female
RAB24	-3.62279	0.000323116	0.00293658	Female
KLK10	-3.6207	0.000325675	0.00295415	Female
DLG4	-3.62038	0.000326067	0.00295638	Female
NFATC2	-3.61991	0.000326639	0.00296024	Female
LOC100133920	-3.61777	0.000329281	0.00298285	Female
CPXM2	-3.61733	0.000329824	0.00298643	Female
SC65	-3.61636	0.00033103	0.00299601	Female
PELP1	-3.6162	0.000331231	0.00299648	Female
ERC2	-3.61586	0.000331652	0.00299808	Female
PRRG4	-3.61582	0.000331704	0.00299808	Female
FGFR1	-3.61544	0.000332172	0.00299963	Female
CYP2S1	-3.6134	0.00033472	0.00301725	Female
BCL2L10	-3.61267	0.000335641	0.00302421	Female
ENAM	-3.61226	0.000336159	0.00302752	Female
GPAA1	-3.61103	0.000337722	0.00303919	Female
IL17B	-3.61088	0.000337905	0.00303919	Female
TXNDC3	-3.61094	0.000337834	0.00303919	Female
ANXA9	-3.61029	0.00033865	0.00304054	Female
CCL3L1	-3.61047	0.000338428	0.00304054	Female
GRIK3	-3.61024	0.000338722	0.00304054	Female
TMEM100	-3.61017	0.000338807	0.00304054	Female
TSKU	-3.6106	0.000338265	0.00304054	Female
SENP3	-3.60934	0.000339869	0.00304737	Female
MFF	-3.6084	0.000341066	0.0030527	Female
CCDC33	-3.60795	0.000341634	0.00305507	Female
NEK8	-3.60709	0.000342747	0.00306367	Female
C2orf85	-3.60537	0.000344961	0.0030821	Female
KCNA3	-3.60404	0.000346678	0.00309334	Female
WIPF3	-3.6037	0.000347123	0.00309595	Female
SASH3	-3.60306	0.000347961	0.00310205	Female
SIPA1L2	-3.60245	0.000348748	0.00310769	Female
CACNG3	-3.60157	0.000349907	0.00311528	Female
FLJ46361	-3.60072	0.000351024	0.00312248	Female
TCTEX1D1	-3.60023	0.000351666	0.00312681	Female
PPP2R2C	-3.60004	0.000351907	0.00312758	Female
GAL3ST2	-3.5995	0.000352625	0.00313258	Female
LOC100192379	-3.599	0.00035329	0.00313711	Female
LOC728743	-3.59844	0.000354028	0.00314229	Female
SPAG7	-3.59794	0.000354691	0.00314542	Female
STAB1	-3.59802	0.000354584	0.00314542	Female
CD1D	-3.59684	0.000356151	0.00315697	Female
TSPAN13	-3.59582	0.000357515	0.00316768	Female
DZIP1	-3.59391	0.000360076	0.00318897	Female
XK	-3.59241	0.000362101	0.0032027	Female
KIR2DL4	-3.59136	0.000363516	0.00321176	Female
HAVCR1	-3.59094	0.000364083	0.00321461	Female
ELOVL2	-3.59044	0.000364773	0.0032179	Female
ZYX	-3.59052	0.000364662	0.0032179	Female
CTSW	-3.5895	0.000366048	0.00322633	Female
CCDC157	-3.58903	0.000366697	0.00323064	Female
ITGAE	-3.58884	0.000366962	0.00323157	Female
LINGO1	-3.58747	0.000368839	0.00324386	Female
CFB	-3.58588	0.000371032	0.00326031	Female
CCL5	-3.5846	0.000372808	0.0032745	Female
ATOH8	-3.58404	0.000373581	0.00327986	Female
EDN3	-3.58324	0.000374696	0.00328822	Female
APOB48R	-3.58307	0.000374945	0.00328898	Female
TTC24	-3.58117	0.000377606	0.00330945	Female
P2RY14	-3.5805	0.000378544	0.00331624	Female
APLP2	-3.57895	0.00038074	0.00332971	Female
LIME1	-3.57899	0.000380676	0.00332971	Female
FA2H	-3.57835	0.000381588	0.00333284	Female
HIST1H3B	-3.57824	0.000381744	0.00333284	Female
LIPG	-3.57839	0.000381526	0.00333284	Female
SLC27A2	-3.57747	0.000382844	0.00333944	Female
TNFAIP8L2	-3.57679	0.000383815	0.00334647	Female
SCNN1A	-3.57648	0.000384256	0.00334743	Female
TTLL4	-3.57454	0.000387044	0.00336737	Female
ZNF335	-3.57369	0.000388261	0.00337558	Female
CD6	-3.5729	0.000389411	0.00338359	Female
KIR2DL3	-3.57261	0.000389824	0.00338573	Female
CCL4	-3.57213	0.00039052	0.00338886	Female
C4orf19	-3.5708	0.000392466	0.00340429	Female
P4HTM	-3.57054	0.000392842	0.00340609	Female
ISL2	-3.56873	0.000395492	0.0034276	Female
CR1	-3.56833	0.000396083	0.00342831	Female
DHRS4	-3.56837	0.000396012	0.00342831	Female
NLGN3	-3.56788	0.000396746	0.00343259	Female
RMND5B	-3.56774	0.00039695	0.00343288	Female
RTDR1	-3.56689	0.000398202	0.00344224	Female
GNG8	-3.56625	0.000399151	0.00344897	Female
F2RL2	-3.566	0.000399522	0.00345069	Female
KIR3DL2	-3.56415	0.000402266	0.00347143	Female
CREB3L3	-3.56372	0.000402921	0.0034756	Female
RELL2	-3.56191	0.000405637	0.00349754	Female
CCDC109B	-3.56124	0.000406644	0.00350473	Female
TGFB1	-3.55993	0.000408618	0.00352024	Female
DCAF15	-3.55958	0.000409155	0.00352187	Female
FATE1	-3.55963	0.000409067	0.00352187	Female
RARRES2	-3.55849	0.000410801	0.00353303	Female
CTU2	-3.5578	0.000411861	0.00354064	Female
RGL4	-3.55681	0.000413373	0.00355212	Female
LOC441046	-3.55582	0.000414888	0.00356364	Female
CPT1C	-3.55524	0.000415787	0.0035695	Female
SGSM2	-3.55509	0.000416017	0.0035695	Female
GPR141	-3.55415	0.000417461	0.00357814	Female
DEGS2	-3.55217	0.000420537	0.00360297	Female
ACADS	-3.55172	0.000421231	0.00360586	Female
SMARCD2	-3.55083	0.000422632	0.0036148	Female
PLTP	-3.54993	0.000424041	0.00362532	Female
SH2D6	-3.54903	0.000425451	0.00363123	Female
TMEM63C	-3.54638	0.000429629	0.00366226	Female
TSPAN1	-3.54622	0.000429884	0.00366289	Female
PIK3R5	-3.54564	0.000430819	0.00366931	Female
IL21	-3.54489	0.000432009	0.0036748	Female
LIMD2	-3.54284	0.000435294	0.00370119	Female
TDRD10	-3.54221	0.000436307	0.00370824	Female
SEMA3A	-3.54062	0.000438875	0.00372754	Female
IL2RB	-3.5398	0.000440205	0.00373666	Female
CD38	-3.53962	0.000440499	0.00373759	Female
RHBDD3	-3.53709	0.000444625	0.00376785	Female
ANGPT2	-3.53653	0.00044555	0.00377095	Female
PDE6G	-3.53663	0.000445377	0.00377095	Female
DHRS13	-3.53616	0.000446155	0.00377449	Female
HIST2H4A	-3.53564	0.000447015	0.00378019	Female
MAGEF1	-3.53486	0.000448295	0.00378943	Female
FZD2	-3.53383	0.00045	0.00380225	Female
ZBTB32	-3.5333	0.000450884	0.00380814	Female
CEBPB	-3.53098	0.000454756	0.00383603	Female
SIGLECP3	-3.53031	0.00045587	0.00384222	Female
SPINK6	-3.53041	0.000455705	0.00384222	Female
KRTCAP3	-3.52912	0.000457874	0.00385429	Female
LOC158376	-3.5287	0.000458581	0.00385864	Female
C11orf21	-3.52828	0.000459285	0.00386296	Female
MIAT	-3.52783	0.000460056	0.00386783	Female
DHDPSL	-3.52766	0.000460342	0.00386864	Female
APOL3	-3.52674	0.000461902	0.00387691	Female
90288	-3.52603	0.000463108	0.00388381	Female
KCNA6	-3.52573	0.000463624	0.00388491	Female
WBSCR22	-3.52574	0.000463611	0.00388491	Female
NFE2L3	-3.52507	0.000464741	0.00389105	Female
BCL2L14	-3.52438	0.000465931	0.0038994	Female
VSIG2	-3.52425	0.000466157	0.00389968	Female
FAM78A	-3.5239	0.000466745	0.00390217	Female
SEPT1	-3.52373	0.000467038	0.00390217	Female
ST6GALNAC5	-3.52115	0.000471497	0.00392973	Female
ADAM12	-3.52062	0.00047242	0.0039358	Female
CH25H	-3.51819	0.000476645	0.00396773	Female
RPH3AL	-3.51775	0.000477421	0.00397255	Female
BAAT	-3.5171	0.000478552	0.00398033	Female
IL17C	-3.51613	0.000480272	0.00398971	Female
RCN3	-3.51623	0.000480096	0.00398971	Female
LOC113230	-3.5129	0.000485997	0.00403395	Female
FCRLB	-3.51277	0.000486223	0.00403417	Female
SMTN	-3.51236	0.000486952	0.00403526	Female
TLX1	-3.51244	0.0004868	0.00403526	Female
OSCAR	-3.51217	0.000487297	0.00403647	Female
TAS1R1	-3.51148	0.000488526	0.00404168	Female
C4orf6	-3.50972	0.000491685	0.00406615	Female
C11orf63	-3.50916	0.000492692	0.00407115	Female
UNC13D	-3.50917	0.000492672	0.00407115	Female
MANBA	-3.50872	0.000493487	0.00407606	Female
PAOX	-3.50659	0.00049735	0.004105	Female
A4GALT	-3.50415	0.000501824	0.00413142	Female
SHMT1	-3.50398	0.000502124	0.0041322	Female
SLC31A2	-3.50371	0.000502625	0.00413465	Female
ACRBP	-3.50347	0.000503061	0.00413487	Female
LRRTM4	-3.50241	0.000505023	0.00414931	Female
RBM10	-3.4995	0.000510421	0.00418856	Female
SELL	-3.49959	0.00051025	0.00418856	Female
LOC285735	-3.4993	0.00051079	0.00418989	Female
RNF25	-3.49877	0.00051179	0.00419561	Female
RGL1	-3.49751	0.000514141	0.00420884	Female
ANPEP	-3.49676	0.000515555	0.00421871	Female
CYP7B1	-3.4965	0.000516051	0.00422048	Female
SPNS3	-3.49643	0.000516189	0.00422048	Female
LOC149837	-3.49606	0.000516886	0.00422447	Female
IFNAR2	-3.49406	0.000520664	0.00425192	Female
COL4A4	-3.49381	0.000521145	0.00425241	Female
VMO1	-3.49389	0.000520988	0.00425241	Female
GNASAS	-3.49354	0.000521658	0.00425317	Female
HOXD13	-3.49362	0.000521495	0.00425317	Female
LIPE	-3.49231	0.000523997	0.0042688	Female
ADAP1	-3.49173	0.000525114	0.0042714	Female
GEMIN7	-3.4919	0.000524788	0.0042714	Female
XCL2	-3.49157	0.000525414	0.00427144	Female
CLEC4D	-3.49129	0.000525953	0.00427268	Female
TREML3	-3.49082	0.00052686	0.00427833	Female
ESPNP	-3.49005	0.000528332	0.00428856	Female
MYOZ3	-3.48992	0.000528585	0.00428889	Female
HCG26	-3.48975	0.000528914	0.00428984	Female
MEGF10	-3.48903	0.00053031	0.00429772	Female
PDE7B	-3.48794	0.000532422	0.00430966	Female
ITPKA	-3.48601	0.000536173	0.00433135	Female
RASSF4	-3.48483	0.00053848	0.00434652	Female
CYP3A7	-3.4847	0.000538751	0.00434697	Female
DAGLA	-3.48254	0.000543005	0.00437955	Female
FBXL12	-3.48072	0.000546599	0.00440557	Female
TXN2	-3.48018	0.000547677	0.00441019	Female
CAPN5	-3.47791	0.000552212	0.00443788	Female
SERPINE2	-3.47806	0.000551916	0.00443788	Female
TNFRSF10D	-3.47792	0.000552193	0.00443788	Female
MFSD6L	-3.47771	0.000552633	0.0044395	Female
HOXB4	-3.47599	0.000556092	0.00446551	Female
PLAGL1	-3.47517	0.00055775	0.00447705	Female
ACOT8	-3.47504	0.000558014	0.00447739	Female
SALL1	-3.47354	0.000561067	0.00449832	Female
C6orf81	-3.47209	0.000564029	0.00451849	Female
GALNT5	-3.47131	0.000565618	0.00452708	Female
PCP4L1	-3.47124	0.000565774	0.00452708	Female
SKIV2L	-3.47046	0.000567368	0.00453805	Female
B3GNT8	-3.47028	0.000567744	0.00453926	Female
EML3	-3.47007	0.000568181	0.00454096	Female
KIF17	-3.46911	0.000570163	0.0045532	Female
XBP1	-3.46702	0.000574498	0.00458239	Female
SERPINF2	-3.46518	0.000578338	0.00460939	Female
MX2	-3.4649	0.000578925	0.00461225	Female
SLC4A3	-3.4639	0.000581026	0.00462352	Female
CASP4	-3.46274	0.000583484	0.00464126	Female
ALPK2	-3.46194	0.000585185	0.00465296	Female
EFNB1	-3.46176	0.000585549	0.00465403	Female
PIF1	-3.46061	0.000587999	0.00466983	Female
ELL3	-3.46037	0.000588515	0.00467209	Female
LRRC4	-3.45989	0.000589528	0.00467646	Female
COL8A2	-3.45974	0.000589866	0.00467717	Female
TMEM26	-3.45964	0.00059008	0.00467717	Female
ARHGAP9	-3.45855	0.000592414	0.00469383	Female
FAAH2	-3.45682	0.000596126	0.00471954	Female
BET1L	-3.45604	0.000597807	0.004731	Female
CDA	-3.45558	0.000598796	0.00473513	Female
OAZ2	-3.45519	0.000599643	0.00473997	Female
SHC1	-3.45451	0.000601129	0.00474615	Female
TMEM107	-3.45405	0.000602134	0.00475223	Female
LILRB2	-3.4535	0.000603328	0.00475979	Female
HS3ST1	-3.45188	0.000606867	0.00478398	Female
CAND2	-3.45116	0.000608444	0.00479081	Female
HPCA	-3.45116	0.000608439	0.00479081	Female
RAPGEFL1	-3.45106	0.00060868	0.00479081	Female
TFE3	-3.45077	0.000609304	0.00479199	Female
GPR137	-3.4504	0.000610125	0.00479658	Female
C6orf27	-3.44913	0.000612932	0.00481678	Female
SLAMF1	-3.44867	0.000613948	0.00482289	Female
C2orf16	-3.44808	0.000615259	0.00482944	Female
SPOCK2	-3.44786	0.000615752	0.00483143	Female
PTPRCAP	-3.44756	0.000616405	0.00483468	Female
CYFIP2	-3.44677	0.000618168	0.00484663	Female
MMP16	-3.44517	0.000621749	0.00487024	Female
SIGLEC5	-3.44377	0.000624893	0.00488988	Female
AKNA	-3.44338	0.000625768	0.00489484	Female
DPYS	-3.44299	0.00062666	0.00489613	Female
MGC16121	-3.44307	0.000626477	0.00489613	Female
KRBA1	-3.44263	0.000627464	0.00490052	Female
ACAP1	-3.44239	0.000628024	0.004903	Female
SERPINB2	-3.44136	0.000630343	0.00491921	Female
CNOT3	-3.44058	0.000632128	0.00492744	Female
ELAC2	-3.44036	0.000632624	0.0049294	Female
RUNDC3A	-3.43996	0.000633547	0.00493469	Female
PION	-3.43929	0.000635067	0.00494082	Female
C19orf25	-3.43896	0.000635825	0.00494403	Female
LPAR2	-3.4389	0.000635968	0.00494403	Female
FAM101A	-3.43866	0.000636522	0.00494644	Female
BPI	-3.43851	0.000636857	0.00494714	Female
DDOST	-3.43719	0.000639903	0.00496508	Female
MMP12	-3.43678	0.000640852	0.00497054	Female
RHPN1	-3.43639	0.000641734	0.00497547	Female
EBI3	-3.43593	0.000642805	0.00498119	Female
PROC	-3.43586	0.000642964	0.00498119	Female
PLAC8	-3.43573	0.000643262	0.00498158	Female
ACP5	-3.43485	0.000645319	0.0049956	Female
CCRL2	-3.43387	0.000647585	0.00500931	Female
C16orf71	-3.43368	0.000648026	0.0050108	Female
NUP210L	-3.43331	0.000648892	0.00501559	Female
PCSK1	-3.43314	0.000649295	0.00501678	Female
STAC3	-3.43245	0.000650903	0.00502537	Female
OCIAD2	-3.43174	0.000652559	0.00503623	Female
SLC44A2	-3.42981	0.000657118	0.00506755	Female
CD300C	-3.42924	0.000658461	0.00506766	Female
JMJD4	-3.42931	0.000658301	0.00506766	Female
SIPA1	-3.42916	0.00065865	0.00506766	Female
USP2	-3.42912	0.000658747	0.00506766	Female
PRKAR1B	-3.42834	0.000660594	0.00507762	Female
TARBP2	-3.42786	0.000661741	0.00508189	Female
PROCA1	-3.42718	0.000663344	0.00509227	Female
MYO3B	-3.42613	0.000665859	0.00510963	Female
FBXO27	-3.42463	0.000669461	0.00513037	Female
TAF7L	-3.42422	0.000670438	0.00513503	Female
DPP4	-3.42358	0.000671995	0.00514501	Female
CLDND2	-3.42203	0.000675744	0.0051698	Female
RPS6KB2	-3.42173	0.000676451	0.00517325	Female
FOXJ1	-3.42152	0.000676973	0.00517529	Female
ALG1L2	-3.42078	0.000678775	0.00518497	Female
POLD4	-3.42068	0.000679009	0.00518497	Female
PVRL2	-3.42076	0.000678817	0.00518497	Female
NPFFR1	-3.41964	0.000681556	0.00520246	Female
C19orf53	-3.41895	0.000683242	0.0052114	Female
MESP2	-3.41867	0.000683921	0.00521461	Female
ADAMTS4	-3.41817	0.000685141	0.00521604	Female
CARD17	-3.41842	0.000684547	0.00521604	Female
H2AFX	-3.4182	0.000685088	0.00521604	Female
ACOXL	-3.41751	0.000686774	0.00522651	Female
TMC8	-3.41618	0.000690044	0.00524745	Female
C20orf134	-3.41572	0.000691189	0.0052522	Female
ELMO2	-3.41561	0.000691464	0.00525233	Female
CSPG4	-3.41525	0.000692361	0.00525519	Female
DENND3	-3.41534	0.000692136	0.00525519	Female
BCKDHA	-3.41486	0.000693316	0.00526047	Female
PRKCA	-3.41368	0.000696255	0.00527683	Female
ACCN4	-3.41316	0.000697559	0.00528275	Female
DLX2	-3.41324	0.000697361	0.00528275	Female
TYROBP	-3.41143	0.0007019	0.00531363	Female
EIF5A	-3.41085	0.000703345	0.00532059	Female
FGL2	-3.41089	0.000703239	0.00532059	Female
INTS9	-3.41074	0.000703621	0.00532069	Female
HIST1H2BE	-3.40893	0.00070819	0.00535324	Female
USH1G	-3.40863	0.000708965	0.0053551	Female
NRADDP	-3.40697	0.000713176	0.00537931	Female
IL34	-3.40472	0.000718925	0.00542021	Female
GEMIN4	-3.40437	0.000719841	0.00542509	Female
ZNF167	-3.40309	0.000723126	0.00544579	Female
ESPNL	-3.40235	0.000725059	0.00545832	Female
MEST	-3.40147	0.000727331	0.00547134	Female
SOX15	-3.40157	0.000727071	0.00547134	Female
C19orf38	-3.4012	0.000728025	0.00547453	Female
GIMAP8	-3.40085	0.000728934	0.00547544	Female
KLHDC7B	-3.40083	0.000728993	0.00547544	Female
MYOC	-3.401	0.000728563	0.00547544	Female
NRGN	-3.39793	0.000736574	0.00552034	Female
GMIP	-3.39744	0.000737874	0.00552804	Female
SLC15A3	-3.39621	0.000741117	0.00555028	Female
PRKCDBP	-3.39524	0.000743687	0.00556541	Female
IL21R	-3.39459	0.000745404	0.0055762	Female
MEOX2	-3.39406	0.000746823	0.00558475	Female
MIA	-3.39377	0.000747576	0.00558625	Female
EIF5AL1	-3.39186	0.000752678	0.00562022	Female
KCNA4	-3.39152	0.000753606	0.00562092	Female
SNCG	-3.39152	0.00075359	0.00562092	Female
PNOC	-3.3914	0.000753911	0.00562112	Female
C3orf57	-3.39103	0.00075492	0.0056245	Female
KIAA0513	-3.39054	0.000756243	0.00563228	Female
DAK	-3.38968	0.000758556	0.00564349	Female
TNFSF13B	-3.38967	0.000758585	0.00564349	Female
WNT5A	-3.38953	0.00075895	0.00564413	Female
MRPL53	-3.38899	0.000760418	0.00565297	Female
MGC42105	-3.38855	0.000761609	0.00565766	Female
CPVL	-3.38825	0.000762429	0.0056596	Female
NLRP6	-3.38704	0.000765702	0.00567973	Female
TTC38	-3.38692	0.000766047	0.0056802	Female
LSP1	-3.38537	0.000770274	0.00570945	Female
CMTM7	-3.38357	0.00077523	0.00574409	Female
MOSC1	-3.38287	0.000777138	0.00575401	Female
PRPF8	-3.38229	0.000778745	0.00575958	Female
SNRPA	-3.38249	0.000778192	0.00575958	Female
PRRX1	-3.38209	0.000779318	0.00576171	Female
WIPF1	-3.38047	0.000783813	0.0057886	Female
TIAM1	-3.37977	0.000785758	0.00580084	Female
LOC151162	-3.37908	0.000787681	0.00580868	Female
TMEM125	-3.37914	0.00078753	0.00580868	Female
PI3	-3.37893	0.000788117	0.00580978	Female
AGT	-3.37765	0.000791703	0.00583114	Female
GRAMD1B	-3.37759	0.000791866	0.00583114	Female
CPNE9	-3.37732	0.000792609	0.00583439	Female
LHX2	-3.37718	0.000793004	0.00583517	Female
HS3ST3A1	-3.37651	0.000794907	0.00584705	Female
BCL9	-3.37537	0.000798136	0.00586866	Female
ADA	-3.37519	0.000798647	0.00587029	Female
FAM71D	-3.37499	0.000799199	0.00587221	Female
OTP	-3.37482	0.00079969	0.00587369	Female
UBL7	-3.37431	0.000801124	0.00588208	Female
DGUOK	-3.37381	0.000802563	0.00589051	Female
UBE2E3	-3.37358	0.000803194	0.005893	Female
PLEKHG5	-3.37239	0.000806612	0.00591594	Female
KLK2	-3.37203	0.00080762	0.00592118	Female
CAPN14	-3.37154	0.000809023	0.00592717	Female
GYLTL1B	-3.37034	0.000812485	0.00594823	Female
NCRNA00028	-3.36916	0.000815892	0.00597101	Female
CHST14	-3.36865	0.000817356	0.00597956	Female
AZGP1	-3.36439	0.000829773	0.00606382	Female
NFKBIA	-3.36391	0.000831198	0.00607204	Female
C3orf54	-3.36346	0.00083252	0.0060795	Female
HCK	-3.3628	0.00083447	0.00609154	Female
KLHDC9	-3.36228	0.000836007	0.00610056	Female
PAK6	-3.3618	0.000837431	0.00610875	Female
APOL2	-3.36162	0.000837961	0.00611041	Female
EIF4E1B	-3.36126	0.000839032	0.00611601	Female
CYB5D1	-3.361	0.000839788	0.00611932	Female
AKT1S1	-3.3607	0.000840682	0.00612363	Female
LOC441869	-3.36008	0.000842539	0.00613495	Female
CEBPE	-3.35959	0.000843986	0.00614106	Female
CDH13	-3.3593	0.000844839	0.00614375	Female
EFHD2	-3.35926	0.000844963	0.00614375	Female
S100A12	-3.35903	0.00084565	0.00614653	Female
EBPL	-3.35805	0.00084859	0.00616569	Female
L3MBTL	-3.35726	0.000850969	0.00618075	Female
ETFB	-3.35673	0.000852567	0.00618792	Female
SUSD4	-3.35678	0.000852393	0.00618792	Female
FBXO4	-3.3551	0.000857471	0.00621682	Female
SIGLEC9	-3.35347	0.000862421	0.00625047	Female
SFTPB	-3.35318	0.000863298	0.00625458	Female
C20orf70	-3.35251	0.000865355	0.00626051	Female
HOXB6	-3.35258	0.000865129	0.00626051	Female
WFDC10A	-3.35279	0.000864502	0.00626051	Female
PNKD	-3.35203	0.000866813	0.00626882	Female
C11orf64	-3.34956	0.000874385	0.00631455	Female
CSF1R	-3.34873	0.00087695	0.00633082	Female
DLX1	-3.34704	0.000882184	0.00635952	Female
TRIM61	-3.34714	0.000881899	0.00635952	Female
UTS2	-3.34612	0.000885057	0.00637569	Female
CHST1	-3.34441	0.000890396	0.00641186	Female
PDLIM1	-3.34285	0.000895298	0.00644328	Female
MED31	-3.34124	0.000900401	0.00647009	Female
NT5C1B	-3.34095	0.000901327	0.00647445	Female
MYH4	-3.34082	0.000901726	0.00647501	Female
HOXA1	-3.34013	0.000903914	0.00648831	Female
ZNF80	-3.34003	0.000904219	0.00648831	Female
CRTAM	-3.33957	0.000905712	0.00649672	Female
C19orf56	-3.33706	0.000913735	0.00654498	Female
CLU	-3.33683	0.000914449	0.00654768	Female
HIST2H2AB	-3.33674	0.000914759	0.00654768	Female
C2orf28	-3.33627	0.000916267	0.00655616	Female
FXYD3	-3.33563	0.000918321	0.00656157	Female
PLCXD1	-3.33569	0.000918122	0.00656157	Female
SOCS3	-3.33361	0.000924855	0.00659893	Female
STBD1	-3.33338	0.000925625	0.0066021	Female
PARVG	-3.33292	0.000927119	0.00661042	Female
KLRK1	-3.33111	0.000933003	0.00664535	Female
C17orf88	-3.33041	0.000935305	0.0066569	Female
PHLDA3	-3.33026	0.000935804	0.0066569	Female
SCRG1	-3.33022	0.000935941	0.0066569	Female
TGFBI	-3.33049	0.000935042	0.0066569	Female
SLC35F3	-3.32927	0.000939074	0.00667449	Female
PES1	-3.32847	0.000941682	0.00669067	Female
SP140	-3.32623	0.000949106	0.00673869	Female
TNFRSF10C	-3.32571	0.000950862	0.00674367	Female
PSCA	-3.32531	0.000952179	0.00674866	Female
LAG3	-3.32498	0.0009533	0.00675424	Female
LILRB4	-3.32455	0.000954709	0.00675967	Female
UROC1	-3.32455	0.000954735	0.00675967	Female
FAM75C1	-3.32418	0.00095595	0.00676237	Female
CCDC42B	-3.32306	0.000959721	0.00678308	Female
CLIP4	-3.32287	0.00096036	0.00678308	Female
FAM113A	-3.32286	0.000960388	0.00678308	Female
C20orf123	-3.3227	0.000960921	0.00678447	Female
CNPY4	-3.32184	0.00096382	0.00680257	Female
HIST1H2AL	-3.32121	0.000965948	0.00681416	Female
GLB1L	-3.3202	0.000969383	0.00683397	Female
FIS1	-3.31998	0.000970123	0.00683513	Female
ALDH1A3	-3.31944	0.000971958	0.00684091	Female
ZNF446	-3.31869	0.000974524	0.00685658	Female
C3orf18	-3.31853	0.000975054	0.00685792	Female
CPA5	-3.31764	0.000978086	0.00687208	Female
CSRNP1	-3.31712	0.000979862	0.00688217	Female
LOC401431	-3.31699	0.000980306	0.0068829	Female
DEFB122	-3.31674	0.000981176	0.00688661	Female
BATF3	-3.31597	0.000983828	0.00689517	Female
NMI	-3.31597	0.000983822	0.00689517	Female
FAM158A	-3.31551	0.000985397	0.00689948	Female
TMEM150C	-3.31553	0.000985324	0.00689948	Female
RIN2	-3.31503	0.000987055	0.0069087	Female
CXXC5	-3.3149	0.000987497	0.00690941	Female
C17orf64	-3.31463	0.000988431	0.00691355	Female
CCM2	-3.31435	0.000989408	0.00691799	Female
ATP5EP2	-3.3139	0.000990982	0.00692421	Female
PAK3	-3.31366	0.000991805	0.00692757	Female
FOLR1	-3.31305	0.00099393	0.00693762	Female
MGAT4C	-3.31254	0.000995686	0.00694748	Female
KIAA1324	-3.31218	0.000996951	0.00695309	Female
N6AMT2	-3.31211	0.000997178	0.00695309	Female
NHLRC1	-3.31184	0.000998127	0.00695731	Female
KRT3	-3.31165	0.000998778	0.00695945	Female
TAS2R38	-3.31087	0.00100151	0.00697368	Female
LOC100130872	-3.31076	0.00100191	0.00697408	Female
CACNA1F	-3.31031	0.00100347	0.00698254	Female
SREBF1	-3.30961	0.00100593	0.00699482	Female
TMEM98	-3.30921	0.00100733	0.00700089	Female
SLC16A5	-3.30835	0.00101035	0.00701112	Female
RNF166	-3.30815	0.00101107	0.00701371	Female
LAT2	-3.30803	0.0010115	0.00701429	Female
MIR155HG	-3.30663	0.00101645	0.00704616	Female
C4BPA	-3.30626	0.00101774	0.00705027	Female
RFX1	-3.30546	0.00102058	0.00706513	Female
C1S	-3.3046	0.00102367	0.00707924	Female
DTX4	-3.30462	0.00102358	0.00707924	Female
CCDC28B	-3.30393	0.00102605	0.00708884	Female
UNC80	-3.30401	0.00102576	0.00708884	Female
RASAL1	-3.3034	0.00102795	0.00709428	Female
SFRS9	-3.30311	0.001029	0.00709913	Female
SURF1	-3.30206	0.00103274	0.00712009	Female
CASQ1	-3.30133	0.0010354	0.00713354	Female
GLT1D1	-3.29998	0.00104026	0.00715597	Female
PTK2B	-3.29986	0.0010407	0.00715597	Female
SLC25A45	-3.29998	0.00104027	0.00715597	Female
SPP1	-3.29984	0.00104078	0.00715597	Female
RNF181	-3.29949	0.00104203	0.00715971	Female
SLC2A1	-3.29952	0.00104193	0.00715971	Female
ABHD1	-3.29849	0.0010457	0.00718247	Female
EPB49	-3.29781	0.00104814	0.0071968	Female
GUCY1B2	-3.29645	0.00105313	0.00722567	Female
NIPSNAP1	-3.29635	0.00105349	0.00722567	Female
SLC34A2	-3.29627	0.00105377	0.00722567	Female
C10orf82	-3.29617	0.00105414	0.00722573	Female
SLC30A8	-3.29589	0.00105518	0.00723039	Female
CES3	-3.29474	0.0010594	0.00724706	Female
IRGM	-3.29482	0.00105913	0.00724706	Female
TPI1	-3.29461	0.00105989	0.00724795	Female
TBX21	-3.29427	0.00106114	0.00725402	Female
C12orf62	-3.29385	0.00106269	0.00725576	Female
CAPN12	-3.29381	0.00106282	0.00725576	Female
GSTK1	-3.29388	0.0010626	0.00725576	Female
DHCR7	-3.29358	0.00106369	0.00725675	Female
TSPAN33	-3.29185	0.00107011	0.00729123	Female
DTHD1	-3.29137	0.0010719	0.00729308	Female
GNGT1	-3.29163	0.00107091	0.00729308	Female
LILRB3	-3.29143	0.00107168	0.00729308	Female
SELPLG	-3.29086	0.00107379	0.00730349	Female
CD27	-3.28987	0.00107749	0.00732132	Female
MARCH3	-3.28992	0.0010773	0.00732132	Female
WRAP53	-3.28972	0.00107807	0.00732275	Female
B4GALNT4	-3.28888	0.00108122	0.00734171	Female
DKKL1	-3.28795	0.0010847	0.00736076	Female
FTL	-3.28757	0.00108613	0.00736512	Female
KCNC2	-3.28765	0.00108583	0.00736512	Female
DUSP28	-3.28732	0.00108709	0.00736917	Female
SLC22A4	-3.28716	0.00108766	0.00737059	Female
PLA2G7	-3.28689	0.0010887	0.00737513	Female
SNRPB2	-3.28592	0.00109238	0.00739764	Female
MST4	-3.28361	0.00110117	0.00744216	Female
ECE1	-3.28259	0.00110504	0.00745666	Female
ECH1	-3.28266	0.00110477	0.00745666	Female
LOC100133991	-3.28257	0.00110515	0.00745666	Female
ADAP2	-3.2823	0.00110615	0.00746091	Female
ZNF831	-3.28019	0.00111429	0.00751079	Female
ITM2B	-3.27854	0.0011207	0.00754893	Female
HIC1	-3.27844	0.00112108	0.007549	Female
TMEM22	-3.27829	0.00112163	0.00755021	Female
DEFB1	-3.27794	0.00112299	0.00755296	Female
OGFOD2	-3.2779	0.00112316	0.00755296	Female
MYL6B	-3.27631	0.00112935	0.00758956	Female
KANK4	-3.27559	0.00113219	0.00760355	Female
KCNA2	-3.27513	0.001134	0.00761321	Female
IL19	-3.27503	0.00113439	0.0076133	Female
CLCNKA	-3.27418	0.0011377	0.00763299	Female
SLC22A3	-3.27391	0.00113877	0.00763764	Female
C2orf70	-3.27362	0.00113991	0.00764072	Female
CCDC69	-3.27285	0.00114298	0.00765587	Female
CSF2RB	-3.27225	0.00114535	0.00766649	Female
NEIL1	-3.27231	0.00114512	0.00766649	Female
PDZK1IP1	-3.27212	0.00114585	0.00766728	Female
ZNF282	-3.27189	0.00114677	0.00767092	Female
SLC38A11	-3.27176	0.00114726	0.00767169	Female
SMARCC2	-3.27012	0.00115382	0.00770279	Female
ITGA10	-3.26995	0.00115448	0.00770469	Female
GALM	-3.26912	0.0011578	0.00771409	Female
PPAP2B	-3.26917	0.00115758	0.00771409	Female
SEC61A1	-3.26926	0.00115724	0.00771409	Female
ORMDL3	-3.26867	0.0011596	0.00772103	Female
SLC12A7	-3.26726	0.00116524	0.00775091	Female
COL2A1	-3.2669	0.0011667	0.0077555	Female
CCNE1	-3.26636	0.00116888	0.00776741	Female
C1QA	-3.26596	0.0011705	0.00777052	Female
CSK	-3.26584	0.001171	0.00777131	Female
CYP27C1	-3.26501	0.00117433	0.00779087	Female
ATAD3C	-3.26464	0.00117584	0.00779835	Female
MAGEA11	-3.26352	0.00118042	0.00782613	Female
CLNK	-3.26265	0.00118396	0.00783679	Female
BTN1A1	-3.26235	0.00118519	0.00784233	Female
CYB5D2	-3.26219	0.00118582	0.00784308	Female
LRRTM1	-3.26213	0.00118608	0.00784308	Female
PTGER2	-3.26179	0.00118746	0.00784966	Female
LOC388955	-3.2611	0.00119031	0.00786332	Female
AQP5	-3.25913	0.00119838	0.00789928	Female
HDAC7	-3.25922	0.00119803	0.00789928	Female
PRELID1	-3.25911	0.00119848	0.00789928	Female
LOC100009676	-3.2574	0.00120555	0.0079407	Female
MAGED1	-3.25704	0.00120708	0.00794558	Female
SMYD1	-3.254	0.00121976	0.00802123	Female
IFNG	-3.25387	0.00122031	0.00802223	Female
LARP6	-3.25364	0.00122129	0.00802608	Female
C20orf135	-3.25343	0.00122218	0.0080293	Female
PLA2G2A	-3.25208	0.00122784	0.00805606	Female
KEL	-3.25095	0.00123263	0.00808483	Female
ECSCR	-3.24954	0.00123864	0.00811897	Female
SEC14L5	-3.24933	0.0012395	0.00811936	Female
F12	-3.24857	0.00124274	0.00813535	Female
IL18RAP	-3.24817	0.00124449	0.00814415	Female
DGKB	-3.24785	0.00124583	0.00815028	Female
LOC283050	-3.24757	0.00124703	0.00815286	Female
FPR2	-3.24612	0.00125328	0.00818314	Female
POU2F2	-3.24619	0.00125295	0.00818314	Female
IL18	-3.24589	0.00125425	0.00818684	Female
ALPPL2	-3.24379	0.00126332	0.00823537	Female
NGEF	-3.24347	0.00126475	0.00824203	Female
ANKRD22	-3.24295	0.00126698	0.00825392	Female
PIGL	-3.24224	0.00127006	0.00826468	Female
WNT7A	-3.2422	0.00127026	0.00826468	Female
KLHDC7A	-3.24174	0.00127227	0.00827241	Female
SPRY4	-3.24154	0.00127315	0.00827548	Female
SCNN1B	-3.23908	0.00128392	0.00833475	Female
SEMA4G	-3.23915	0.0012836	0.00833475	Female
ZP1	-3.23893	0.00128457	0.00833629	Female
C19orf10	-3.23849	0.00128653	0.00834369	Female
PRICKLE2	-3.23837	0.00128706	0.00834446	Female
MED11	-3.23802	0.00128858	0.00834894	Female
CD302	-3.23661	0.00129482	0.00838665	Female
FIZ1	-3.2365	0.0012953	0.00838711	Female
HLA-DMA	-3.2347	0.00130334	0.00843376	Female
ANGPTL6	-3.23277	0.00131199	0.0084843	Female
SORCS1	-3.23123	0.0013189	0.00852629	Female
JUNB	-3.23088	0.00132048	0.00853377	Female
ARNT2	-3.23036	0.00132285	0.00854634	Female
TNR	-3.22946	0.00132694	0.00856733	Female
GPR152	-3.22911	0.00132851	0.00857473	Female
IL11RA	-3.22853	0.00133116	0.00858632	Female
ANO4	-3.22823	0.00133253	0.00858968	Female
EXOC3L	-3.22791	0.00133399	0.00859358	Female
SEMA5A	-3.22773	0.00133479	0.00859603	Female
SHKBP1	-3.2275	0.00133583	0.00859614	Female
NLRP2	-3.22733	0.00133662	0.00859689	Female
DEFB123	-3.22685	0.00133882	0.00860826	Female
TMEM173	-3.22585	0.00134338	0.00863212	Female
PKD1L1	-3.22559	0.00134461	0.00863451	Female
SNX21	-3.22526	0.00134613	0.00863879	Female
SYS1-DBNDD2	-3.22445	0.00134985	0.00865991	Female
QSOX1	-3.22352	0.00135412	0.00868459	Female
C12orf57	-3.22291	0.00135694	0.00869884	Female
SHROOM4	-3.22212	0.00136064	0.00871535	Female
GBP2	-3.22186	0.00136182	0.00872014	Female
MAP4K2	-3.22129	0.00136448	0.00872889	Female
FAM46A	-3.22015	0.00136981	0.00875746	Female
GLB1L2	-3.21845	0.00137778	0.00880557	Female
PECAM1	-3.21781	0.0013808	0.00882061	Female
NUBP1	-3.21716	0.00138386	0.00883332	Female
PDE6A	-3.21695	0.00138484	0.00883409	Female
KLHL14	-3.21684	0.00138537	0.00883454	Female
NTRK1	-3.21673	0.0013859	0.00883519	Female
SYMPK	-3.21656	0.00138671	0.00883752	Female
MYBBP1A	-3.2163	0.00138793	0.00883975	Female
ANK3	-3.2159	0.00138981	0.00884895	Female
FLOT2	-3.21522	0.00139301	0.00886375	Female
ACCN1	-3.21269	0.00140508	0.00893494	Female
CRIP3	-3.21177	0.0014095	0.0089602	Female
FASLG	-3.21125	0.00141199	0.00896909	Female
PNMAL2	-3.20953	0.00142028	0.00901454	Female
C20orf118	-3.20895	0.00142307	0.00902664	Female
RFTN2	-3.20771	0.00142913	0.00905936	Female
8225	-3.20746	0.00143033	0.00906088	Female
UBOX5	-3.20678	0.00143365	0.00907666	Female
ARHGAP30	-3.2057	0.00143891	0.00910425	Female
VMAC	-3.20484	0.00144313	0.00912237	Female
CYP4F22	-3.20458	0.00144442	0.0091277	Female
ANKRD33	-3.20429	0.00144582	0.009128	Female
EMR3	-3.20439	0.00144534	0.009128	Female
GBGT1	-3.20435	0.00144552	0.009128	Female
HIST1H4D	-3.20409	0.00144683	0.0091315	Female
GHRL	-3.20133	0.00146043	0.00920297	Female
TMPRSS2	-3.20137	0.00146025	0.00920297	Female
XYLT1	-3.2007	0.00146355	0.00921405	Female
SNAI3	-3.20044	0.00146487	0.00921949	Female
RAB26	-3.19989	0.00146762	0.00923102	Female
SCARNA6	-3.19993	0.0014674	0.00923102	Female
BTG2	-3.19749	0.00147958	0.00930047	Female
ASCC2	-3.19572	0.00148852	0.00935089	Female
ANKRD34A	-3.19451	0.00149465	0.00937772	Female
PVRL4	-3.19435	0.00149542	0.00937964	Female
GJB3	-3.19389	0.00149777	0.00938709	Female
SAT2	-3.19332	0.00150066	0.00939795	Female
IL12RB1	-3.19323	0.00150113	0.00939798	Female
OS9	-3.19145	0.00151022	0.00944322	Female
THBS2	-3.19101	0.00151245	0.00945235	Female
FGD2	-3.19039	0.00151564	0.00946244	Female
RARRES1	-3.18951	0.00152017	0.00948486	Female
BATF	-3.18835	0.00152614	0.0095076	Female
FXR2	-3.18835	0.00152616	0.0095076	Female
BLNK	-3.18796	0.00152818	0.00951434	Female
GLYCTK	-3.18709	0.00153265	0.00953041	Female
HYAL2	-3.18673	0.00153453	0.00953915	Female
OR2T2	-3.18613	0.00153766	0.00955278	Female
SLC22A10	-3.18358	0.00155097	0.00962069	Female
C14orf73	-3.18286	0.00155474	0.00964109	Female
TNFRSF9	-3.1826	0.00155614	0.00964684	Female
LGI2	-3.18242	0.00155706	0.00964955	Female
SEZ6	-3.182	0.00155929	0.00966042	Female
GIMAP1	-3.18121	0.00156346	0.0096774	Female
VRK3	-3.18127	0.00156315	0.0096774	Female
NDEL1	-3.18089	0.00156514	0.00968183	Female
NCKAP1L	-3.17991	0.00157032	0.00970677	Female
TTC7A	-3.17952	0.00157242	0.00971202	Female
C6orf186	-3.1792	0.00157412	0.00971955	Female
C1QC	-3.17836	0.00157857	0.00974408	Female
ODC1	-3.17722	0.00158465	0.00976965	Female
ENPP4	-3.17701	0.00158576	0.00977352	Female
APLN	-3.17675	0.00158719	0.00977935	Female
LAMA4	-3.17646	0.00158872	0.00978584	Female
GUCY2C	-3.1761	0.00159064	0.00979232	Female
ITGA4	-3.17602	0.0015911	0.00979232	Female
CXorf64	-3.17566	0.001593	0.00979727	Female
CHRNB3	-3.17479	0.00159772	0.00982032	Female
BID	-3.17419	0.00160094	0.00983711	Female
MYH13	-3.17384	0.00160285	0.00984588	Female
MPI	-3.17355	0.00160441	0.00985248	Female
LOC100233209	-3.17322	0.00160621	0.00986051	Female
KIAA1383	-3.17296	0.00160759	0.00986603	Female
ATP6V0E2	-3.17209	0.0016123	0.00989189	Female
OR52N2	-3.17198	0.00161291	0.00989266	Female
HS3ST3B1	-3.17052	0.00162086	0.00993103	Female
PDE11A	-3.17047	0.00162113	0.00993103	Female
HHATL	-3.16928	0.00162762	0.00995852	Female
SLC16A14	-3.16848	0.00163207	0.00997623	Female
ETV6	-3.16754	0.00163723	0.0100024	Female
PILRA	-3.16667	0.001642	0.0100255	Female
IKZF4	-3.16559	0.00164801	0.0100561	Female
HOXD9	-3.16449	0.00165409	0.0100894	Female
TBC1D10C	-3.16295	0.00166269	0.0101304	Female
HIST1H2AG	-3.1619	0.00166856	0.0101539	Female
MT1F	-3.162	0.001668	0.0101539	Female
TMEM84	-3.16198	0.00166812	0.0101539	Female
NDUFA13	-3.16149	0.00167086	0.0101649	Female
RAB36	-3.16131	0.0016719	0.0101681	Female
LPHN1	-3.1609	0.00167418	0.0101759	Female
SHD	-3.15992	0.00167971	0.0102033	Female
ELOF1	-3.15982	0.00168028	0.0102037	Female
TBX3	-3.15972	0.00168087	0.0102043	Female
LOC400804	-3.15926	0.00168344	0.0102168	Female
CXCR4	-3.15874	0.0016864	0.0102278	Female
PRR4	-3.15885	0.00168579	0.0102278	Female
NOMO1	-3.15818	0.00168955	0.0102385	Female
CLIC6	-3.15777	0.00169189	0.0102466	Female
TMEM106A	-3.15568	0.00170378	0.0103062	Female
ATHL1	-3.15538	0.00170553	0.0103137	Female
ACTA2	-3.15505	0.00170739	0.0103188	Female
MASP1	-3.15508	0.00170721	0.0103188	Female
OAZ1	-3.15364	0.00171553	0.0103587	Female
CD8B	-3.1532	0.00171802	0.010369	Female
ZSCAN2	-3.15316	0.00171826	0.010369	Female
LYZ	-3.15283	0.00172015	0.0103742	Female
MOXD1	-3.15285	0.00172005	0.0103742	Female
KCNJ9	-3.15261	0.00172145	0.010379	Female
YIPF2	-3.15226	0.00172347	0.010385	Female
NCF2	-3.15184	0.0017259	0.0103965	Female
IL32	-3.15154	0.00172764	0.0104039	Female
PLCH2	-3.15096	0.00173097	0.0104147	Female
APOBEC3A	-3.15066	0.00173274	0.0104191	Female
U2AF1L4	-3.15053	0.00173352	0.0104207	Female
CCDC144NL	-3.14996	0.00173679	0.0104311	Female
NTSR1	-3.14954	0.00173924	0.0104424	Female
ARHGAP20	-3.14908	0.00174193	0.010447	Female
CD52	-3.14889	0.00174306	0.010447	Female
SPATA16	-3.14892	0.0017429	0.010447	Female
C22orf15	-3.14806	0.00174789	0.0104638	Female
HOXB13	-3.14814	0.00174743	0.0104638	Female
PNLDC1	-3.14807	0.00174781	0.0104638	Female
PCNXL2	-3.14768	0.0017501	0.0104737	Female
MT1E	-3.14679	0.00175537	0.0104928	Female
DLX5	-3.14633	0.00175804	0.0105015	Female
LOC100133469	-3.14634	0.00175802	0.0105015	Female
C9orf23	-3.14607	0.00175958	0.0105026	Female
LCN1	-3.14598	0.00176012	0.0105026	Female
LOC150568	-3.146	0.00176002	0.0105026	Female
LMO2	-3.1458	0.00176116	0.0105026	Female
PIM2	-3.14589	0.00176066	0.0105026	Female
FBLN1	-3.14542	0.0017634	0.0105129	Female
PIK3AP1	-3.1439	0.00177243	0.0105635	Female
STAT5B	-3.14375	0.00177332	0.0105658	Female
NPTX2	-3.14326	0.00177622	0.0105768	Female
C1orf54	-3.14194	0.00178405	0.0106203	Female
GSDMC	-3.14175	0.00178524	0.0106219	Female
POLR2J2	-3.14001	0.0017956	0.0106702	Female
PRPF40B	-3.13879	0.00180297	0.0107077	Female
GUSB	-3.13799	0.0018078	0.0107301	Female
ECSIT	-3.13748	0.00181087	0.0107448	Female
FLRT1	-3.13635	0.00181771	0.0107763	Female
BCL7C	-3.13574	0.00182142	0.0107951	Female
LPAR4	-3.13473	0.00182756	0.0108283	Female
ZNF576	-3.13427	0.00183041	0.010842	Female
C12orf56	-3.13325	0.00183665	0.0108694	Female
LOC399959	-3.13298	0.00183828	0.0108759	Female
ARFRP1	-3.13278	0.00183948	0.0108798	Female
MAPRE3	-3.13118	0.00184936	0.0109319	Female
CABP1	-3.13018	0.00185554	0.0109652	Female
GRIA1	-3.13005	0.00185633	0.0109666	Female
SLC19A3	-3.12922	0.00186144	0.0109937	Female
HIST1H3D	-3.12893	0.0018633	0.0110014	Female
LCK	-3.12826	0.00186742	0.0110225	Female
LILRB1	-3.12774	0.0018707	0.0110354	Female
LOC338758	-3.12739	0.00187286	0.011045	Female
IDO2	-3.12615	0.0018806	0.0110841	Female
ZNF536	-3.12572	0.00188328	0.0110967	Female
HOXB3	-3.12401	0.00189408	0.0111571	Female
MED9	-3.12378	0.0018955	0.011159	Female
CD1B	-3.1229	0.00190104	0.0111775	Female
RNF215	-3.12285	0.00190141	0.0111775	Female
ZZEF1	-3.12294	0.00190084	0.0111775	Female
ZNF296	-3.12276	0.00190198	0.0111776	Female
PAPSS2	-3.12245	0.00190394	0.0111843	Female
TNFRSF10A	-3.1224	0.00190423	0.0111843	Female
ARAF	-3.12218	0.00190565	0.0111894	Female
GCNT1	-3.12157	0.00190949	0.0112087	Female
LOC644165	-3.12072	0.00191489	0.0112339	Female
ZFPM1	-3.12076	0.00191468	0.0112339	Female
SLC13A1	-3.12033	0.00191736	0.0112451	Female
ENPP6	-3.11941	0.00192329	0.0112733	Female
LDLR	-3.11916	0.00192487	0.0112793	Female
CLEC18C	-3.11834	0.00193012	0.0113035	Female
C21orf62	-3.11747	0.00193572	0.0113298	Female
GLIPR2	-3.11631	0.00194319	0.0113674	Female
TLX1NB	-3.11627	0.00194346	0.0113674	Female
UBASH3A	-3.11621	0.00194384	0.0113674	Female
ITGA2B	-3.11525	0.00195001	0.0114002	Female
HOXC10	-3.11512	0.0019509	0.0114022	Female
NDUFB11	-3.11439	0.0019556	0.0114197	Female
MOGS	-3.11411	0.00195741	0.0114237	Female
ZBTB46	-3.11415	0.00195718	0.0114237	Female
TTR	-3.11177	0.00197269	0.0115029	Female
OTOR	-3.11117	0.00197664	0.0115226	Female
FCGR1B	-3.11099	0.0019778	0.011524	Female
SPAG8	-3.10948	0.00198773	0.0115706	Female
RAVER1	-3.10906	0.00199054	0.0115803	Female
RBMS3	-3.10881	0.00199216	0.0115864	Female
ACADVL	-3.10618	0.00200959	0.0116676	Female
S100P	-3.10626	0.00200908	0.0116676	Female
C17orf87	-3.1059	0.00201149	0.0116686	Female
NPAS1	-3.10595	0.00201111	0.0116686	Female
LAPTM5	-3.1056	0.00201347	0.0116767	Female
IPCEF1	-3.10541	0.00201476	0.0116809	Female
IL13RA1	-3.10508	0.00201696	0.0116903	Female
PROCR	-3.10471	0.00201943	0.0117012	Female
POTEF	-3.10423	0.00202262	0.0117163	Female
LAT	-3.10373	0.00202599	0.0117291	Female
CACNA2D2	-3.10301	0.00203078	0.0117536	Female
HCP5	-3.1025	0.00203425	0.0117687	Female
ARSJ	-3.10097	0.00204455	0.0118197	Female
CXorf27	-3.10099	0.00204446	0.0118197	Female
SIGLEC7	-3.10075	0.00204608	0.0118205	Female
ZNF185	-3.10065	0.00204671	0.0118205	Female
SPTBN4	-3.10018	0.00204989	0.0118337	Female
DPYSL3	-3.09963	0.00205364	0.0118452	Female
IL5RA	-3.0987	0.00206	0.0118751	Female
CALCA	-3.09752	0.00206803	0.011918	Female
CNGA1	-3.09696	0.00207189	0.01193	Female
GALNT8	-3.0971	0.0020709	0.01193	Female
ZNHIT2	-3.09676	0.00207324	0.0119322	Female
FAM194B	-3.09608	0.00207793	0.0119512	Female
ITGAL	-3.09528	0.00208342	0.011976	Female
KRT79	-3.09495	0.00208567	0.0119821	Female
GYPE	-3.09485	0.00208636	0.0119827	Female
ADIG	-3.09254	0.00210235	0.012071	Female
GPR171	-3.09242	0.00210319	0.0120725	Female
CCL3	-3.09216	0.00210498	0.0120759	Female
HNRNPCL1	-3.09168	0.00210829	0.0120915	Female
DNAH2	-3.09073	0.00211494	0.0121262	Female
SLC16A3	-3.09058	0.00211601	0.0121288	Female
HOXA5	-3.08937	0.00212445	0.0121634	Female
STOML1	-3.08849	0.00213065	0.0121955	Female
MGLL	-3.08608	0.00214761	0.0122787	Female
TBX5	-3.08292	0.00217006	0.012393	Female
HNF1B	-3.08244	0.0021735	0.0124057	Female
ZC3H12D	-3.08232	0.00217435	0.012407	Female
TRIM9	-3.08085	0.0021849	0.0124531	Female
TPRG1	-3.07991	0.0021917	0.0124778	Female
ANGPTL2	-3.07944	0.00219509	0.0124936	Female
PAPLN	-3.07926	0.00219642	0.0124941	Female
TMEM72	-3.07934	0.00219584	0.0124941	Female
HBB	-3.07866	0.00220073	0.0125152	Female
C11orf70	-3.07841	0.00220251	0.0125218	Female
CLEC12A	-3.07826	0.00220364	0.0125247	Female
AOX1	-3.0774	0.00220986	0.0125539	Female
GPS2	-3.07738	0.00221003	0.0125539	Female
CD300A	-3.07703	0.00221255	0.0125647	Female
KIF19	-3.07513	0.00222641	0.0126328	Female
NCAM1	-3.07385	0.00223581	0.0126825	Female
STX4	-3.07343	0.00223888	0.0126929	Female
RASGRP2	-3.07307	0.00224151	0.0127006	Female
LOC148824	-3.07237	0.00224666	0.0127263	Female
TRAF1	-3.07171	0.00225157	0.0127469	Female
NCCRP1	-3.07161	0.00225231	0.0127475	Female
C16orf45	-3.0701	0.00226352	0.0128038	Female
MYBPC3	-3.06993	0.00226474	0.0128072	Female
TRO	-3.06958	0.00226734	0.0128147	Female
MGC70857	-3.06924	0.00226992	0.0128221	Female
E2F4	-3.06887	0.00227263	0.0128338	Female
MAP2K3	-3.06814	0.00227807	0.0128538	Female
C20orf112	-3.06723	0.00228489	0.0128851	Female
IFITM5	-3.0668	0.00228812	0.0128997	Female
FAM159A	-3.06532	0.00229929	0.0129515	Female
RORC	-3.06524	0.00229987	0.0129515	Female
UGT2B7	-3.06504	0.00230135	0.0129562	Female
DYNLT3	-3.06431	0.00230688	0.0129837	Female
C16orf54	-3.06388	0.0023101	0.0129947	Female
PLEK	-3.0639	0.00230998	0.0129947	Female
C1orf162	-3.06375	0.00231112	0.0129968	Female
CHRNA9	-3.06354	0.00231274	0.0130023	Female
PRDM8	-3.06153	0.002328	0.0130808	Female
FCN3	-3.06131	0.00232967	0.0130865	Female
EPHX2	-3.06067	0.00233454	0.013103	Female
KLK1	-3.05971	0.00234187	0.0131375	Female
LCN12	-3.05819	0.0023536	0.0131916	Female
P704P	-3.0576	0.00235811	0.0132096	Female
CDH23	-3.05735	0.00236009	0.0132098	Female
GBP4	-3.05734	0.00236011	0.0132098	Female
PLD2	-3.05719	0.00236126	0.0132126	Female
DQX1	-3.05621	0.00236889	0.0132506	Female
LILRA6	-3.05615	0.00236935	0.0132506	Female
CYP26B1	-3.05563	0.00237339	0.0132658	Female
AIF1	-3.05489	0.00237909	0.0132867	Female
TSKS	-3.05424	0.00238418	0.013304	Female
C19orf63	-3.05333	0.00239129	0.0133364	Female
C2orf62	-3.05256	0.00239726	0.0133623	Female
CORO2A	-3.05197	0.00240193	0.0133846	Female
IL10	-3.05169	0.00240413	0.0133932	Female
FUT7	-3.05134	0.00240683	0.0134045	Female
BCKDK	-3.05107	0.002409	0.0134129	Female
POLR2A	-3.05084	0.00241077	0.0134191	Female
CABIN1	-3.0505	0.0024135	0.0134253	Female
CLEC6A	-3.05045	0.00241387	0.0134253	Female
DDX23	-3.05017	0.00241607	0.0134338	Female
DHRS4L2	-3.04982	0.00241881	0.0134454	Female
TAS1R3	-3.04875	0.00242729	0.0134851	Female
BCAT1	-3.04867	0.00242797	0.0134852	Female
MAGEC2	-3.04818	0.00243185	0.0134956	Female
ACOT6	-3.04764	0.00243609	0.0135154	Female
CMPK2	-3.04692	0.00244183	0.0135435	Female
GRK5	-3.04672	0.0024434	0.0135486	Female
IGF2BP1	-3.04642	0.00244584	0.0135583	Female
TCTN1	-3.04561	0.00245227	0.0135866	Female
C1QB	-3.04531	0.0024547	0.0135902	Female
CNPY2	-3.04528	0.00245494	0.0135902	Female
C16orf7	-3.04499	0.00245725	0.0135993	Female
OSMR	-3.0444	0.00246195	0.0136212	Female
UPF1	-3.04433	0.00246256	0.0136212	Female
SP110	-3.04407	0.00246462	0.0136288	Female
C5orf13	-3.0436	0.00246841	0.0136461	Female
TMEM198	-3.0422	0.00247968	0.0137009	Female
SDSL	-3.0416	0.00248452	0.0137202	Female
DNTTIP1	-3.041	0.0024894	0.0137396	Female
POU2AF1	-3.04081	0.00249092	0.0137442	Female
TMC7	-3.04021	0.00249582	0.0137675	Female
RAMP3	-3.0388	0.00250726	0.0138231	Female
CD248	-3.03819	0.00251224	0.0138468	Female
MYO1A	-3.03769	0.00251637	0.0138544	Female
COL6A2	-3.03626	0.00252811	0.0139039	Female
C6orf154	-3.03353	0.00255061	0.014001	Female
CYP3A5	-3.0334	0.00255168	0.0140031	Female
IGLON5	-3.03296	0.00255535	0.0140194	Female
FAM46C	-3.0328	0.00255668	0.0140229	Female
CD24	-3.03189	0.00256425	0.014053	Female
TMEM151B	-3.03143	0.00256814	0.0140705	Female
PLVAP	-3.03123	0.00256981	0.014072	Female
FAM3D	-3.03114	0.00257053	0.0140722	Female
L3MBTL4	-3.03101	0.00257161	0.0140737	Female
SYN1	-3.03094	0.00257219	0.0140737	Female
CXCR6	-3.03039	0.00257678	0.0140911	Female
ANKZF1	-3.03018	0.00257853	0.0140931	Female
BDKRB2	-3.0294	0.00258511	0.0141252	Female
NOMO3	-3.02777	0.0025988	0.0141924	Female
COCH	-3.02632	0.00261102	0.0142553	Female
THTPA	-3.0257	0.00261633	0.0142804	Female
TMED1	-3.02386	0.00263192	0.01435	Female
CHST15	-3.02354	0.00263469	0.0143612	Female
PCYT1B	-3.0234	0.00263592	0.0143641	Female
PKHD1L1	-3.02291	0.00264004	0.0143826	Female
C9orf24	-3.02235	0.00264486	0.0144011	Female
PGAP3	-3.02126	0.00265426	0.0144484	Female
STYK1	-3.02097	0.00265669	0.0144569	Female
C10orf50	-3.02075	0.00265861	0.0144604	Female
SPIB	-3.01992	0.0026658	0.0144917	Female
GIMAP6	-3.01978	0.00266698	0.0144943	Female
SLC8A1	-3.01913	0.00267258	0.0145169	Female
SCUBE3	-3.01878	0.00267562	0.0145256	Female
C11orf90	-3.01739	0.00268766	0.0145801	Female
TBC1D1	-3.01729	0.00268854	0.0145801	Female
BAGE	-3.01661	0.00269448	0.0146006	Female
DOCK2	-3.01661	0.00269446	0.0146006	Female
JMJD7-PLA2G4B	-3.01633	0.00269691	0.0146098	Female
SST	-3.01462	0.00271185	0.014679	Female
CHID1	-3.01439	0.0027139	0.0146861	Female
AAAS	-3.01316	0.00272471	0.0147301	Female
CD5	-3.0131	0.00272522	0.0147301	Female
FAM92B	-3.01305	0.00272567	0.0147301	Female
MRPS18A	-3.0131	0.00272522	0.0147301	Female
LOXL1	-3.0127	0.00272877	0.0147419	Female
REC8	-3.01264	0.0027293	0.0147419	Female
C20orf11	-3.01206	0.00273438	0.0147653	Female
CD72	-3.01099	0.00274387	0.0148087	Female
CD80	-3.01074	0.00274608	0.0148167	Female
USF1	-3.01027	0.00275025	0.0148352	Female
CCDC159	-3.00962	0.00275609	0.0148628	Female
RBM38	-3.00839	0.00276698	0.0149056	Female
RAPGEF4	-3.00774	0.00277285	0.0149253	Female
SLC5A9	-3.00737	0.00277615	0.0149351	Female
KREMEN1	-3.00699	0.00277951	0.0149492	Female
SEC14L2	-3.00673	0.00278187	0.0149579	Female
CKM	-3.00588	0.00278952	0.0149911	Female
EPHA1	-3.00547	0.00279323	0.015007	Female
C21orf67	-3.00505	0.00279696	0.0150092	Female
FMNL1	-3.00501	0.00279734	0.0150092	Female
KCNK13	-3.00532	0.00279453	0.0150092	Female
KRT36	-3.00518	0.00279581	0.0150092	Female
BTNL2	-3.00421	0.00280461	0.0150402	Female
GLIS2	-3.00378	0.00280847	0.0150543	Female
KLHDC8A	-3.00374	0.00280885	0.0150543	Female
DEDD2	-3.00343	0.00281168	0.0150582	Female
UPB1	-3.00343	0.00281169	0.0150582	Female
NEFH	-3.00297	0.00281579	0.0150682	Female
BCL11B	-3.00247	0.00282038	0.0150868	Female
NFKBIB	-3.00191	0.00282547	0.015101	Female
MANSC1	-3.00155	0.0028287	0.0151133	Female
LOC400794	-3.00094	0.00283431	0.0151353	Female
KLRD1	-3.00064	0.00283708	0.0151421	Female
STC2	-3.00066	0.00283686	0.0151421	Female
CD53	-3.00018	0.00284126	0.0151484	Female
NCRNA00158	-3.00033	0.00283992	0.0151484	Female
STARD5	-3.00026	0.00284054	0.0151484	Female
DNAJB11	-2.99799	0.00286133	0.0152393	Female
LTBP1	-2.99744	0.00286639	0.0152623	Female
SLC6A3	-2.99546	0.00288473	0.0153412	Female
POM121L1P	-2.99503	0.00288873	0.015357	Female
KLRB1	-2.99383	0.00289991	0.0154083	Female
SECTM1	-2.99332	0.00290467	0.0154255	Female
COL4A5	-2.99284	0.00290914	0.0154452	Female
CYB561D2	-2.99231	0.00291413	0.0154518	Female
TBL2	-2.9923	0.00291421	0.0154518	Female
VAV1	-2.99193	0.00291769	0.0154662	Female
RASA4	-2.99107	0.00292572	0.0155047	Female
TTC39C	-2.9906	0.00293016	0.0155242	Female
MGST1	-2.98995	0.00293627	0.0155525	Female
SLCO1B1	-2.9897	0.00293862	0.0155568	Female
EPHB2	-2.98955	0.0029401	0.0155605	Female
MYBPH	-2.98539	0.00297956	0.0157159	Female
OTOL1	-2.98535	0.00297996	0.0157159	Female
TIMM17B	-2.98543	0.00297924	0.0157159	Female
EGFL7	-2.98389	0.00299399	0.0157715	Female
IL1F5	-2.98306	0.00300191	0.0158091	Female
ANKRD24	-2.98295	0.00300302	0.0158108	Female
ZBED2	-2.98243	0.00300797	0.0158286	Female
TKTL2	-2.98162	0.00301587	0.0158619	Female
PSMB10	-2.98114	0.00302047	0.015882	Female
FAM92A1	-2.98004	0.00303118	0.0159217	Female
KCNK3	-2.98009	0.00303065	0.0159217	Female
ARPC1B	-2.9799	0.0030325	0.0159246	Female
SLFN14	-2.97917	0.00303956	0.0159575	Female
HAS3	-2.97863	0.00304488	0.0159813	Female
IL10RB	-2.97829	0.0030482	0.0159904	Female
CD244	-2.97682	0.00306254	0.0160615	Female
TP53RK	-2.97646	0.00306606	0.0160758	Female
SLC10A3	-2.97631	0.00306754	0.0160767	Female
LOC650368	-2.97594	0.00307117	0.01609	Female
GADD45G	-2.97456	0.00308481	0.0161531	Female
THYN1	-2.97463	0.00308403	0.0161531	Female
TFAP2B	-2.97422	0.0030881	0.0161578	Female
CEL	-2.97405	0.00308983	0.0161627	Female
SLC13A5	-2.97342	0.00309604	0.0161868	Female
MMP10	-2.97261	0.00310411	0.0162206	Female
SFTPA1	-2.97248	0.00310535	0.0162229	Female
KRI1	-2.97202	0.00310997	0.0162428	Female
FCGR1C	-2.96913	0.0031388	0.0163702	Female
FERMT3	-2.96909	0.00313921	0.0163702	Female
CHAD	-2.96775	0.00315263	0.0164148	Female
FKRP	-2.96777	0.00315243	0.0164148	Female
TFF2	-2.96615	0.00316879	0.0164947	Female
PFKL	-2.96598	0.00317047	0.0164992	Female
FUT1	-2.96539	0.00317643	0.0165258	Female
PRSS16	-2.96529	0.00317751	0.0165258	Female
CPAMD8	-2.96507	0.00317976	0.0165305	Female
EPHA3	-2.96485	0.00318197	0.0165335	Female
RAB11B	-2.96491	0.0031813	0.0165335	Female
TMEM158	-2.96457	0.00318479	0.0165428	Female
SPRY1	-2.9638	0.00319261	0.016576	Female
SLA	-2.9634	0.00319671	0.016583	Female
EPHX3	-2.96303	0.00320047	0.0165872	Female
IL1A	-2.96303	0.00320051	0.0165872	Female
CLIP3	-2.96294	0.00320139	0.0165875	Female
RAB34	-2.96279	0.00320288	0.016591	Female
GEFT	-2.96269	0.0032039	0.0165921	Female
RLTPR	-2.96212	0.00320973	0.016618	Female
IFI30	-2.96165	0.00321455	0.0166364	Female
AFAP1	-2.96095	0.00322175	0.0166674	Female
ZNF860	-2.96	0.00323149	0.0167092	Female
FAM170B	-2.95882	0.00324366	0.0167593	Female
HSH2D	-2.95831	0.00324897	0.0167782	Female
LOC400931	-2.95796	0.00325263	0.0167928	Female
KCNE4	-2.95764	0.00325587	0.0168052	Female
GGCX	-2.95746	0.0032578	0.0168109	Female
DAPP1	-2.95675	0.00326515	0.0168402	Female
LRP3	-2.95679	0.00326473	0.0168402	Female
IFNGR2	-2.95543	0.00327885	0.0169023	Female
OLFML3	-2.95534	0.00327987	0.0169032	Female
NSUN7	-2.95463	0.00328726	0.0169241	Female
TP53I3	-2.95465	0.003287	0.0169241	Female
TYMP	-2.95476	0.00328587	0.0169241	Female
FABP5	-2.95408	0.003293	0.0169396	Female
HIST1H2BF	-2.95402	0.00329363	0.0169396	Female
C17orf98	-2.95304	0.00330393	0.0169796	Female
SCTR	-2.95157	0.00331937	0.0170503	Female
HULC	-2.95127	0.00332251	0.0170621	Female
FLJ45983	-2.95043	0.00333141	0.0171035	Female
MOG	-2.94949	0.0033414	0.0171461	Female
PLEKHG6	-2.94933	0.00334314	0.0171506	Female
C4orf52	-2.94838	0.00335318	0.0171871	Female
C2orf71	-2.94783	0.0033591	0.0172092	Female
TMUB1	-2.94777	0.00335966	0.0172092	Female
CNR1	-2.9475	0.00336255	0.0172197	Female
CD33	-2.94739	0.00336375	0.0172209	Female
LILRA1	-2.94716	0.0033662	0.0172209	Female
SIX5	-2.94717	0.00336608	0.0172209	Female
INCA1	-2.94667	0.00337149	0.0172436	Female
SPCS1	-2.94488	0.00339067	0.0173198	Female
HIST1H3C	-2.94416	0.00339842	0.0173506	Female
SLC24A3	-2.94379	0.0034024	0.0173666	Female
GZMA	-2.94259	0.00341537	0.017424	Female
KIAA0892	-2.94224	0.00341912	0.0174343	Female
MAPK10	-2.94231	0.00341838	0.0174343	Female
IL10RA	-2.94192	0.00342269	0.0174481	Female
TMEM93	-2.94173	0.00342466	0.0174494	Female
C1orf116	-2.94148	0.00342743	0.0174562	Female
GATA3	-2.94072	0.00343565	0.0174921	Female
HIST1H2AM	-2.94036	0.00343961	0.0175079	Female
DNAJC5	-2.93987	0.0034449	0.0175304	Female
HRASLS2	-2.93794	0.00346608	0.0176161	Female
LGALS2	-2.93774	0.00346827	0.0176227	Female
GJA5	-2.93746	0.0034713	0.0176337	Female
CFH	-2.93706	0.00347579	0.0176502	Female
SLC5A6	-2.93701	0.00347628	0.0176502	Female
KCNMB1	-2.93671	0.00347958	0.0176581	Female
TSPYL5	-2.93628	0.00348434	0.0176743	Female
MAGEB16	-2.93611	0.00348622	0.0176784	Female
VAX1	-2.93515	0.00349684	0.0177234	Female
MAS1	-2.93457	0.00350324	0.0177514	Female
LOC645752	-2.93371	0.00351276	0.0177829	Female
PGA3	-2.93369	0.00351297	0.0177829	Female
LOC440563	-2.93322	0.00351821	0.0178005	Female
CCL8	-2.93212	0.00353047	0.0178447	Female
ARL11	-2.93155	0.00353681	0.0178722	Female
CDHR4	-2.93118	0.003541	0.0178867	Female
DUSP13	-2.93018	0.00355223	0.0179367	Female
CCL2	-2.92808	0.00357586	0.018038	Female
VSX1	-2.92671	0.00359139	0.0181074	Female
COMMD5	-2.92644	0.00359444	0.0181182	Female
PPP1R16A	-2.92634	0.00359556	0.0181193	Female
ZNF204P	-2.92602	0.00359915	0.0181329	Female
PAQR7	-2.92528	0.0036076	0.018171	Female
HTR6	-2.92498	0.00361105	0.0181838	Female
LOC84740	-2.92447	0.00361688	0.0182086	Female
LASS4	-2.92435	0.00361815	0.0182105	Female
GP1BA	-2.92385	0.00362391	0.0182339	Female
XKR5	-2.92379	0.0036246	0.0182339	Female
FAM70A	-2.92368	0.00362589	0.0182352	Female
MFGE8	-2.92357	0.00362711	0.0182352	Female
MMP15	-2.92353	0.00362758	0.0182352	Female
ORAI2	-2.92299	0.00363375	0.0182617	Female
A1CF	-2.92267	0.00363746	0.0182758	Female
ELAVL4	-2.92226	0.00364212	0.0182917	Female
GCK	-2.92215	0.00364333	0.0182917	Female
LOC728819	-2.92218	0.00364301	0.0182917	Female
P2RX6	-2.92175	0.00364802	0.0183107	Female
AKAP5	-2.92034	0.00366427	0.0183695	Female
P4HB	-2.92037	0.00366394	0.0183695	Female
CHMP1A	-2.92001	0.00366807	0.018384	Female
UBE2V1	-2.91992	0.00366909	0.0183845	Female
SYNPO2	-2.91977	0.0036708	0.0183886	Female
SRGN	-2.91951	0.00367385	0.0183993	Female
C8orf47	-2.91933	0.00367591	0.018405	Female
DSCR6	-2.91893	0.0036806	0.0184194	Female
CD37	-2.91873	0.0036829	0.0184263	Female
DENND2D	-2.91786	0.00369293	0.0184674	Female
PPP1CA	-2.91734	0.00369906	0.0184889	Female
FOXRED1	-2.9153	0.00372285	0.0185894	Female
NUDT10	-2.91449	0.00373233	0.0186276	Female
PADI2	-2.91303	0.00374955	0.0186997	Female
GAA	-2.91267	0.00375376	0.0187161	Female
ZMYND15	-2.91146	0.00376807	0.0187735	Female
PNCK	-2.91102	0.00377335	0.0187952	Female
C11orf66	-2.90925	0.00379432	0.0188764	Female
PDIA6	-2.9088	0.00379973	0.0188987	Female
RTKN	-2.9086	0.00380208	0.0189057	Female
GABRE	-2.9085	0.00380327	0.018907	Female
C2CD2L	-2.90829	0.00380583	0.018915	Female
CHRNB1	-2.90799	0.00380937	0.0189158	Female
NACAD	-2.90796	0.00380973	0.0189158	Female
PTX3	-2.90814	0.00380757	0.0189158	Female
SP140L	-2.90696	0.00382176	0.0189663	Female
TMEM229B	-2.90687	0.00382286	0.0189671	Female
CDK2AP2	-2.90617	0.00383118	0.0189851	Female
ZSWIM3	-2.90624	0.0038304	0.0189851	Female
C17orf57	-2.90582	0.00383538	0.0190012	Female
KIAA1409	-2.90537	0.0038409	0.0190193	Female
STX1B	-2.90538	0.00384078	0.0190193	Female
LOC284276	-2.90517	0.00384328	0.0190261	Female
ZNF746	-2.9051	0.00384416	0.0190261	Female
C20orf186	-2.90499	0.00384545	0.0190278	Female
EVPLL	-2.90387	0.00385896	0.0190853	Female
ATG7	-2.90352	0.00386321	0.019097	Female
TNK1	-2.90205	0.00388104	0.0191711	Female
SERP2	-2.90189	0.00388303	0.0191716	Female
LOC645431	-2.90134	0.00388973	0.0191818	Female
GAL3ST3	-2.89955	0.00391159	0.0192797	Female
LPXN	-2.89754	0.00393627	0.019373	Female
OR2M2	-2.89759	0.00393566	0.019373	Female
ST8SIA4	-2.89762	0.00393527	0.019373	Female
DNAJC17	-2.89717	0.00394091	0.0193878	Female
HIST1H1B	-2.89714	0.00394121	0.0193878	Female
VPREB3	-2.8967	0.00394665	0.0194099	Female
ID1	-2.89595	0.00395593	0.0194422	Female
TUBG2	-2.89531	0.00396384	0.0194755	Female
SLC37A1	-2.89463	0.00397234	0.0195125	Female
ADPGK	-2.89425	0.00397699	0.0195242	Female
PAGE2	-2.8942	0.00397762	0.0195242	Female
MAP2K4	-2.89346	0.00398684	0.0195642	Female
ANGPTL4	-2.89308	0.00399162	0.0195739	Female
ABCB11	-2.89259	0.00399772	0.0195896	Female
LHFPL5	-2.89266	0.0039969	0.0195896	Female
IL22RA1	-2.89229	0.00400153	0.0196035	Female
CTSZ	-2.89195	0.00400569	0.0196192	Female
TIMD4	-2.89165	0.00400955	0.0196286	Female
C17orf46	-2.89101	0.00401758	0.0196592	Female
HOXC12	-2.89097	0.00401804	0.0196592	Female
PNLIPRP2	-2.89031	0.00402632	0.0196843	Female
TLR8	-2.89027	0.00402679	0.0196843	Female
ZBTB17	-2.88847	0.00404953	0.0197907	Female
CYB5R2	-2.88774	0.00405882	0.0198266	Female
KIAA1239	-2.88638	0.00407611	0.0199062	Female
STK10	-2.88564	0.00408553	0.0199426	Female
SLC45A1	-2.88553	0.00408689	0.0199444	Female
C22orf13	-2.88482	0.00409596	0.0199814	Female
ZDHHC4	-2.88437	0.00410175	0.0199977	Female
PHF23	-2.88361	0.00411148	0.0200402	Female
GPR174	-2.88348	0.00411311	0.0200434	Female
LCP2	-2.88292	0.00412032	0.0200691	Female
ZNF853	-2.88291	0.00412038	0.0200691	Female
SLC35A2	-2.88171	0.00413587	0.0201252	Female
C22orf27	-2.88133	0.00414084	0.0201445	Female
COMT	-2.88109	0.00414386	0.0201447	Female
CXCR3	-2.88119	0.00414254	0.0201447	Female
ZFP41	-2.88111	0.00414357	0.0201447	Female
C9orf98	-2.8802	0.00415534	0.0201878	Female
HAVCR2	-2.88005	0.00415731	0.0201882	Female
TAF10	-2.87994	0.0041588	0.0201882	Female
TRPC2	-2.87995	0.00415864	0.0201882	Female
FLJ40292	-2.87984	0.00415999	0.0201891	Female
NAGPA	-2.87944	0.00416518	0.0202046	Female
LMF1	-2.87924	0.00416783	0.0202126	Female
ALS2CR11	-2.87896	0.00417146	0.0202254	Female
HBA2	-2.87879	0.00417374	0.0202316	Female
BBOX1	-2.87799	0.0041841	0.0202769	Female
FUCA1	-2.87776	0.00418706	0.0202829	Female
HSF5	-2.87771	0.00418773	0.0202829	Female
NPR2	-2.87746	0.00419105	0.0202905	Female
SCARNA5	-2.87723	0.00419406	0.020296	Female
CYBB	-2.87675	0.00420034	0.0203167	Female
ZCCHC3	-2.87621	0.00420733	0.0203456	Female
SIT1	-2.87592	0.00421113	0.0203591	Female
CHIT1	-2.87557	0.00421572	0.0203716	Female
C10orf35	-2.87521	0.00422044	0.0203786	Female
HDC	-2.87538	0.00421824	0.0203786	Female
SLCO1A2	-2.87519	0.00422076	0.0203786	Female
VNN2	-2.87515	0.0042212	0.0203786	Female
PTAFR	-2.87488	0.00422487	0.0203915	Female
MESP1	-2.87433	0.00423198	0.0204112	Female
DNASE1L3	-2.87374	0.00423981	0.0204395	Female
MR1	-2.87365	0.00424094	0.0204398	Female
FBXO24	-2.87341	0.00424416	0.0204504	Female
PAGE5	-2.87321	0.00424676	0.0204581	Female
SPATA2	-2.87254	0.00425573	0.0204915	Female
DLG3	-2.87172	0.00426649	0.0205384	Female
FLT1	-2.87138	0.00427108	0.0205459	Female
SDF4	-2.87138	0.00427098	0.0205459	Female
CYP24A1	-2.87083	0.00427833	0.0205664	Female
TMEM155	-2.87094	0.00427685	0.0205664	Female
NEURL2	-2.87067	0.00428049	0.0205667	Female
CD96	-2.86991	0.00429065	0.0206057	Female
MLXIPL	-2.86979	0.00429222	0.0206084	Female
HIST1H4H	-2.86866	0.00430728	0.0206561	Female
MED16	-2.86857	0.00430848	0.020657	Female
ODZ1	-2.8681	0.00431475	0.0206773	Female
CSRNP3	-2.86613	0.00434124	0.0207944	Female
PEBP4	-2.86621	0.00434022	0.0207944	Female
ISG15	-2.86512	0.00435487	0.0208448	Female
CHRNA6	-2.86347	0.0043773	0.0209324	Female
SLC11A1	-2.86329	0.00437971	0.020934	Female
SIGLEC10	-2.86248	0.00439076	0.0209819	Female
RNF157	-2.86193	0.00439821	0.0210026	Female
SIRPG	-2.8615	0.00440402	0.0210204	Female
FAM83F	-2.86132	0.0044065	0.0210273	Female
C19orf42	-2.86106	0.00441004	0.0210343	Female
CSF3R	-2.86108	0.00440981	0.0210343	Female
CCL20	-2.86075	0.00441435	0.0210449	Female
CCDC135	-2.86053	0.00441727	0.0210538	Female
ULBP3	-2.85838	0.00444682	0.0211847	Female
CIAO1	-2.85795	0.00445271	0.0212028	Female
PSMA8	-2.85768	0.00445654	0.021216	Female
GTPBP1	-2.85754	0.00445842	0.02122	Female
RELT	-2.85735	0.00446112	0.0212278	Female
SHB	-2.85625	0.00447624	0.0212898	Female
SAA2	-2.85584	0.00448193	0.0213068	Female
FAM133A	-2.8548	0.00449636	0.0213654	Female
ATP10B	-2.8545	0.00450051	0.0213801	Female
ZMAT5	-2.85405	0.00450687	0.0214052	Female
LOC150197	-2.85311	0.00451994	0.0214599	Female
MRGPRF	-2.85177	0.00453877	0.0215164	Female
DVWA	-2.8514	0.00454391	0.0215256	Female
GPR55	-2.85144	0.00454341	0.0215256	Female
POTEE	-2.85091	0.00455085	0.0215534	Female
PLA2G2D	-2.8506	0.00455513	0.0215686	Female
ZAP70	-2.85049	0.00455671	0.0215711	Female
MANF	-2.85035	0.0045587	0.0215754	Female
KCNMA1	-2.84997	0.00456406	0.0215907	Female
DACT3	-2.84976	0.00456704	0.0215997	Female
NUP62CL	-2.84947	0.00457105	0.0216137	Female
B4GALT3	-2.84891	0.00457906	0.0216465	Female
SLC1A6	-2.84831	0.00458759	0.0216817	Female
CMKLR1	-2.8481	0.00459046	0.0216902	Female
LAMC2	-2.84787	0.00459375	0.0217007	Female
ATP9A	-2.84758	0.00459784	0.021715	Female
BMP2	-2.84719	0.00460346	0.0217313	Female
TOP1P1	-2.84586	0.00462228	0.0217998	Female
HOTAIR	-2.84516	0.00463237	0.0218401	Female
SLA2	-2.84512	0.00463298	0.0218401	Female
CHST11	-2.84453	0.00464135	0.0218643	Female
LOC723809	-2.84352	0.00465584	0.0219223	Female
PTPRVP	-2.84298	0.00466366	0.021954	Female
NOMO2	-2.84289	0.00466493	0.0219549	Female
SH2B2	-2.84215	0.0046755	0.0219996	Female
CCR1	-2.84189	0.0046793	0.0220123	Female
RRAS	-2.8414	0.00468633	0.0220402	Female
A2M	-2.84034	0.00470173	0.0220921	Female
TLR5	-2.83998	0.00470695	0.0221115	Female
PDCD1	-2.83955	0.00471315	0.0221255	Female
TRIML1	-2.83964	0.00471193	0.0221255	Female
TNFSF9	-2.83899	0.00472133	0.0221585	Female
REPIN1	-2.83853	0.00472806	0.0221814	Female
MYL10	-2.83791	0.0047371	0.0222167	Female
WNT5B	-2.83784	0.00473812	0.0222167	Female
MPZL1	-2.83775	0.00473942	0.0222176	Female
ABCB8	-2.83631	0.00476038	0.02229	Female
HOPX	-2.83632	0.00476033	0.02229	Female
MRC1	-2.83639	0.00475926	0.02229	Female
IL6	-2.83581	0.0047677	0.022314	Female
NHLRC4	-2.83519	0.00477691	0.0223519	Female
LOC653544	-2.83459	0.00478563	0.0223799	Female
PPP1R9A	-2.83439	0.00478861	0.0223808	Female
TAF15	-2.83445	0.00478771	0.0223808	Female
NRBP1	-2.83424	0.00479078	0.0223858	Female
TCL6	-2.83338	0.00480354	0.0224402	Female
NPY6R	-2.83318	0.00480643	0.0224433	Female
EMID2	-2.83265	0.00481438	0.0224752	Female
APBB1IP	-2.83255	0.00481575	0.0224765	Female
HSPC072	-2.83107	0.00483783	0.0225691	Female
C14orf166B	-2.8302	0.00485078	0.0226191	Female
CDC42EP1	-2.82904	0.00486799	0.0226837	Female
PON3	-2.82852	0.00487585	0.0227098	Female
TP63	-2.82859	0.00487474	0.0227098	Female
SLC22A11	-2.8284	0.00487756	0.0227126	Female
ZBP1	-2.82799	0.00488376	0.0227362	Female
NDUFA3	-2.82709	0.00489725	0.0227885	Female
ATP5E	-2.82688	0.00490045	0.0227981	Female
LDHB	-2.82633	0.00490878	0.0228264	Female
MAGI2	-2.82591	0.00491499	0.02285	Female
EDEM2	-2.82474	0.0049328	0.022917	Female
SSTR3	-2.82372	0.00494821	0.0229675	Female
S100B	-2.82363	0.0049495	0.0229682	Female
C8orf51	-2.82207	0.00497322	0.0230677	Female
ENPP7	-2.82185	0.00497667	0.0230784	Female
C5orf20	-2.82123	0.00498609	0.0231115	Female
CD180	-2.82087	0.00499158	0.0231316	Female
FABP6	-2.82059	0.00499585	0.0231462	Female
KIAA0748	-2.81828	0.00503131	0.023284	Female
PRDXDD1P	-2.81813	0.00503365	0.023284	Female
C20orf20	-2.81751	0.00504324	0.0233047	Female
CYP2J2	-2.81747	0.00504389	0.0233047	Female
KRT17	-2.81757	0.00504225	0.0233047	Female
GIMAP4	-2.81716	0.00504871	0.0233163	Female
FAM157B	-2.81664	0.00505674	0.0233451	Female
RXRA	-2.8166	0.00505725	0.0233451	Female
SIRPB2	-2.81533	0.00507707	0.0234312	Female
CXCL6	-2.81509	0.00508073	0.0234428	Female
CLDN3	-2.81483	0.00508478	0.0234527	Female
KCTD12	-2.8148	0.0050852	0.0234527	Female
NMB	-2.8145	0.00508989	0.023469	Female
CCL4L2	-2.81358	0.00510421	0.0235243	Female
IQSEC2	-2.81345	0.00510627	0.0235284	Female
GPR15	-2.813	0.00511324	0.0235552	Female
C13orf33	-2.81284	0.00511585	0.0235618	Female
CGNL1	-2.81251	0.00512094	0.0235799	Female
NCAPD2	-2.811	0.00514461	0.0236619	Female
KCTD5	-2.81091	0.00514609	0.0236633	Female
COLEC11	-2.8106	0.00515099	0.0236805	Female
MAB21L1	-2.80969	0.00516523	0.0237298	Female
CBFA2T3	-2.80948	0.00516861	0.0237386	Female
SLC8A3	-2.80943	0.00516948	0.0237386	Female
RHBDL2	-2.80922	0.00517266	0.0237473	Female
SIDT1	-2.80908	0.0051749	0.0237473	Female
SLC39A4	-2.80854	0.00518348	0.0237812	Female
CACNA2D3	-2.80835	0.00518648	0.0237896	Female
PRRT2	-2.80827	0.00518768	0.0237897	Female
SEMA3G	-2.80772	0.00519646	0.0238192	Female
FKBP2	-2.80727	0.00520356	0.0238355	Female
OR10G2	-2.80658	0.0052146	0.0238807	Female
ACTL7B	-2.80611	0.00522208	0.0239041	Female
C20orf196	-2.80617	0.00522114	0.0239041	Female
FPR1	-2.80513	0.00523769	0.0239485	Female
LAIR1	-2.80515	0.00523736	0.0239485	Female
RAB20	-2.80421	0.00525236	0.0240101	Female
LYZL1	-2.80378	0.00525932	0.024031	Female
POLR2F	-2.80342	0.00526505	0.0240464	Female
GSPT2	-2.80319	0.00526873	0.0240578	Female
SCAMP2	-2.80234	0.00528252	0.0240935	Female
C20orf132	-2.802	0.00528802	0.0241132	Female
JDP2	-2.80149	0.00529613	0.0241393	Female
SH3D20	-2.80053	0.00531164	0.0241991	Female
RPL13P5	-2.79941	0.00532986	0.0242657	Female
POTEG	-2.79871	0.00534119	0.0243063	Female
SNORA79	-2.79851	0.00534454	0.0243161	Female
IL2	-2.79727	0.00536462	0.0243855	Female
GATA4	-2.79693	0.00537022	0.0244	Female
ZNF385B	-2.79675	0.00537324	0.0244046	Female
DENND1C	-2.7956	0.00539201	0.0244593	Female
ID2	-2.79554	0.00539295	0.0244593	Female
DLK1	-2.79504	0.00540117	0.0244856	Female
CD300LB	-2.79461	0.00540823	0.0245067	Female
VSTM1	-2.79418	0.00541532	0.0245223	Female
SPARCL1	-2.79368	0.00542366	0.0245491	Female
CLEC2L	-2.79305	0.00543402	0.0245745	Female
TXNDC11	-2.79258	0.00544184	0.0245983	Female
TIE1	-2.79196	0.00545197	0.0246331	Female
MLF2	-2.79151	0.00545944	0.0246558	Female
PLLP	-2.79157	0.00545857	0.0246558	Female
AKAP6	-2.791	0.00546795	0.0246888	Female
NIT1	-2.79018	0.00548153	0.0247391	Female
TC2N	-2.78992	0.00548597	0.0247536	Female
TBX6	-2.789	0.00550131	0.0248062	Female
FAM113B	-2.78872	0.00550598	0.0248162	Female
TCTA	-2.78877	0.00550504	0.0248162	Female
FCGR1A	-2.78664	0.00554084	0.0249622	Female
FLJ13224	-2.78665	0.0055406	0.0249622	Female
CPA4	-2.78539	0.00556181	0.0250455	Female
PKP1	-2.78427	0.00558073	0.0251181	Female
C20orf201	-2.78345	0.00559476	0.0251659	Female
RHOG	-2.78334	0.00559652	0.0251682	Female
CAPS	-2.78301	0.00560224	0.0251808	Female
TNP1	-2.78296	0.00560307	0.0251808	Female
TRMT2A	-2.78263	0.00560857	0.0251947	Female
TSHZ2	-2.78245	0.00561165	0.0251971	Female
CD79B	-2.78229	0.0056144	0.0252037	Female
PDE3B	-2.78152	0.00562758	0.0252554	Female
SUSD2	-2.78147	0.00562841	0.0252554	Female
GADD45B	-2.78128	0.00563154	0.0252639	Female
NADSYN1	-2.78084	0.00563907	0.0252808	Female
ZNF668	-2.78062	0.00564283	0.0252921	Female
MGC15885	-2.7802	0.00565015	0.0253128	Female
RIC3	-2.77999	0.00565371	0.0253128	Female
UGGT1	-2.78004	0.00565283	0.0253128	Female
ENTPD3	-2.77945	0.00566295	0.0253486	Female
SLC38A1	-2.77883	0.00567365	0.0253908	Female
ZNF500	-2.77852	0.00567892	0.0254039	Female
RNF222	-2.77809	0.00568625	0.0254191	Female
SERPINA11	-2.77753	0.00569596	0.0254512	Female
ADAMDEC1	-2.77673	0.00570977	0.0255017	Female
CD3E	-2.77641	0.00571536	0.025521	Female
UGT1A1	-2.77633	0.00571665	0.0255211	Female
KIR3DL1	-2.77576	0.00572648	0.0255495	Female
DDX49	-2.77538	0.00573312	0.0255609	Female
SLC1A1	-2.77521	0.00573598	0.025568	Female
RDM1	-2.77513	0.00573747	0.0255689	Female
CYB561	-2.77461	0.00574646	0.0256034	Female
SLIT1	-2.77432	0.00575159	0.025615	Female
CD247	-2.77289	0.00577648	0.0257126	Female
RCOR2	-2.77264	0.00578082	0.0257225	Female
ZNF747	-2.77234	0.00578601	0.0257343	Female
TUBA4B	-2.7719	0.00579368	0.0257497	Female
VAMP1	-2.77185	0.0057947	0.0257497	Female
RAP1GAP2	-2.77153	0.00580026	0.0257637	Female
RAB37	-2.77107	0.00580835	0.0257914	Female
SH2B3	-2.77054	0.00581767	0.025824	Female
CD300LF	-2.76949	0.0058361	0.0259001	Female
MKRN1	-2.76913	0.00584248	0.025917	Female
IMP4	-2.76843	0.00585481	0.0259603	Female
NRAP	-2.76763	0.00586895	0.0260002	Female
SMUG1	-2.76765	0.00586859	0.0260002	Female
TNFRSF10B	-2.76763	0.00586892	0.0260002	Female
STAP1	-2.76713	0.00587775	0.0260335	Female
LOC121838	-2.76625	0.00589345	0.0260859	Female
C14orf68	-2.76594	0.00589893	0.0261045	Female
LOC116437	-2.76573	0.00590264	0.0261152	Female
TYK2	-2.76475	0.0059202	0.0261872	Female
MAGEA12	-2.76441	0.00592625	0.0262082	Female
CHRDL1	-2.76398	0.00593389	0.0262362	Female
GPRASP2	-2.76362	0.00594038	0.0262592	Female
COL27A1	-2.76347	0.00594314	0.0262634	Female
C8orf80	-2.76314	0.00594892	0.0262682	Female
CRB1	-2.76318	0.00594819	0.0262682	Female
NAPSA	-2.76326	0.00594689	0.0262682	Female
TRIM59	-2.76305	0.00595052	0.0262696	Female
NFATC3	-2.76263	0.00595809	0.0262915	Female
KCNAB3	-2.76243	0.00596176	0.026302	Female
FBLN2	-2.76231	0.00596383	0.0263054	Female
H2AFY2	-2.76184	0.00597226	0.0263253	Female
IL2RA	-2.76188	0.00597157	0.0263253	Female
STL	-2.76146	0.0059792	0.0263502	Female
SNX20	-2.761	0.00598752	0.0263811	Female
AKR7A3	-2.76082	0.00599065	0.0263891	Female
SPRYD4	-2.75994	0.00600664	0.0264308	Female
GGT7	-2.75953	0.00601404	0.0264576	Female
GLI2	-2.75913	0.00602133	0.0264839	Female
KLRG1	-2.7579	0.00604359	0.0265557	Female
TIGIT	-2.75787	0.00604423	0.0265557	Female
C9orf16	-2.75684	0.00606285	0.0266146	Female
ZMIZ1	-2.75684	0.00606288	0.0266146	Female
MAGEA4	-2.7555	0.00608739	0.0267048	Female
CEBPD	-2.75448	0.00610603	0.0267808	Female
SLC6A7	-2.75375	0.00611954	0.0268342	Female
PRSS8	-2.7531	0.00613142	0.0268804	Female
TACSTD2	-2.75295	0.0061342	0.0268868	Female
SAA4	-2.7527	0.00613892	0.0269017	Female
C5orf56	-2.75173	0.00615669	0.0269679	Female
ISOC2	-2.75176	0.00615621	0.0269679	Female
CPXM1	-2.75142	0.00616257	0.0269878	Female
PCDHB18	-2.75107	0.00616891	0.0270097	Female
PC	-2.75084	0.00617322	0.0270227	Female
KLRC1	-2.75071	0.0061757	0.0270277	Female
MXD3	-2.75056	0.00617837	0.0270335	Female
GRK6	-2.75037	0.00618195	0.0270434	Female
TMPRSS6	-2.7503	0.00618334	0.0270436	Female
CSAG1	-2.74984	0.00619172	0.0270685	Female
NHS	-2.74992	0.0061904	0.0270685	Female
MRAP2	-2.74971	0.00619432	0.0270741	Female
OR5AK2	-2.74956	0.00619694	0.0270797	Female
SLC4A8	-2.7491	0.00620566	0.027106	Female
ASCL1	-2.7489	0.00620934	0.0271162	Female
DSC2	-2.74879	0.00621132	0.027119	Female
DOK7	-2.74849	0.00621701	0.0271322	Female
LY9	-2.74832	0.0062202	0.0271339	Female
MTSS1	-2.74734	0.00623839	0.027188	Female
OR56A1	-2.7473	0.00623922	0.027188	Female
NDNL2	-2.74712	0.00624253	0.0271908	Female
DCBLD1	-2.74695	0.00624584	0.0271993	Female
MMP25	-2.74656	0.00625298	0.0272187	Female
SLC1A3	-2.74656	0.00625297	0.0272187	Female
MGC72080	-2.74627	0.00625856	0.0272195	Female
OXT	-2.74646	0.00625486	0.0272195	Female
TMEM45A	-2.7458	0.00626731	0.02724	Female
SLC39A5	-2.7455	0.00627305	0.0272591	Female
LILRB5	-2.74535	0.00627585	0.0272655	Female
C8orf73	-2.74499	0.00628254	0.0272887	Female
SLC7A14	-2.74472	0.00628764	0.0272902	Female
APCDD1	-2.7443	0.00629553	0.027304	Female
FAM198A	-2.74403	0.00630067	0.0273205	Female
FCGBP	-2.7435	0.00631065	0.0273444	Female
ADCY3	-2.74317	0.00631691	0.0273557	Female
IL25	-2.74321	0.00631609	0.0273557	Female
CCDC120	-2.7429	0.00632201	0.0273719	Female
CFHR3	-2.74255	0.00632874	0.0273893	Female
RCSD1	-2.74191	0.00634075	0.0274355	Female
C1orf186	-2.74119	0.00635453	0.0274715	Female
IQGAP2	-2.74122	0.00635394	0.0274715	Female
FAM57A	-2.74107	0.00635674	0.0274753	Female
APOA1	-2.73961	0.00638458	0.0275897	Female
NKD1	-2.73924	0.0063917	0.0276028	Female
BHLHE22	-2.73783	0.00641874	0.0276959	Female
SLC22A25	-2.73745	0.00642611	0.0277099	Female
LOC255025	-2.73725	0.00642986	0.0277164	Female
SHE	-2.73716	0.00643172	0.0277164	Female
PYGM	-2.73566	0.0064606	0.0278112	Female
B4GALT7	-2.73348	0.00650279	0.027975	Female
ANXA3	-2.7333	0.00650628	0.0279841	Female
HIST2H2BA	-2.73245	0.0065229	0.0280436	Female
CRISPLD2	-2.7323	0.00652582	0.0280502	Female
PLXNB2	-2.73219	0.00652792	0.0280522	Female
PTOV1	-2.73184	0.00653482	0.028071	Female
LRCH2	-2.73168	0.00653783	0.0280722	Female
LSM7	-2.73168	0.00653788	0.0280722	Female
COL6A1	-2.73133	0.00654461	0.0280892	Female
BRD7P3	-2.7303	0.00656493	0.0281639	Female
ISCU	-2.73018	0.00656714	0.0281639	Female
ADAMTS9	-2.72964	0.00657773	0.0282014	Female
CSAG3	-2.72818	0.00660662	0.0283193	Female
AIFM3	-2.72785	0.00661309	0.028338	Female
AMIGO3	-2.72767	0.00661659	0.028338	Female
ARL14	-2.72643	0.00664112	0.0284093	Female
DNAJC5B	-2.7264	0.00664167	0.0284093	Female
TMEM214	-2.72607	0.00664822	0.0284266	Female
TAAR5	-2.72564	0.00665687	0.0284562	Female
C1orf126	-2.72534	0.00666273	0.0284655	Female
FZD1	-2.72531	0.00666325	0.0284655	Female
GPR4	-2.72471	0.00667529	0.0285049	Female
TRIM10	-2.72452	0.00667898	0.0285147	Female
DEFB4A	-2.72417	0.00668607	0.0285329	Female
EGLN2	-2.72381	0.00669322	0.0285573	Female
HSFYL1	-2.72369	0.00669561	0.0285581	Female
PYGL	-2.72366	0.00669621	0.0285581	Female
SIGLEC1	-2.72354	0.00669863	0.0285624	Female
HERC2	-2.72328	0.00670377	0.0285783	Female
GPR68	-2.72314	0.00670656	0.0285841	Female
SHC3	-2.7223	0.00672329	0.0286313	Female
AGER	-2.72188	0.00673182	0.0286394	Female
CLDN4	-2.722	0.0067294	0.0286394	Female
FXYD7	-2.72178	0.00673388	0.0286402	Female
CCDC64B	-2.71972	0.00677523	0.0287979	Female
ARAP3	-2.71935	0.00678267	0.0288174	Female
C9orf142	-2.71915	0.00678673	0.0288286	Female
HIST1H2BK	-2.71855	0.00679875	0.0288736	Female
SERTAD3	-2.71822	0.00680543	0.0288959	Female
CLCNKB	-2.71808	0.00680836	0.0289023	Female
HTRA4	-2.71777	0.00681457	0.0289226	Female
C1orf183	-2.71634	0.00684367	0.0290066	Female
PIK3R3	-2.71495	0.00687204	0.0291055	Female
SAMD3	-2.71356	0.00690036	0.0292031	Female
TBX4	-2.7135	0.0069017	0.0292031	Female
TMEM79	-2.71347	0.00690232	0.0292031	Female
RELL1	-2.71333	0.00690519	0.0292081	Female
FBF1	-2.71225	0.00692735	0.0292907	Female
APOL1	-2.71191	0.0069344	0.0293004	Female
NLRX1	-2.71153	0.00694212	0.0293224	Female
TNFRSF11B	-2.71138	0.00694526	0.0293296	Female
C19orf77	-2.71045	0.00696448	0.0293985	Female
COX7A1	-2.71045	0.00696446	0.0293985	Female
GCDH	-2.71007	0.00697242	0.0294205	Female
KIF5A	-2.70922	0.00698985	0.0294871	Female
RTEL1	-2.70865	0.00700171	0.0295269	Female
VPS16	-2.70822	0.00701064	0.0295528	Female
LOC389333	-2.70793	0.00701683	0.0295692	Female
CDYL2	-2.70742	0.00702734	0.0295959	Female
GPC1	-2.70655	0.00704541	0.0296445	Female
RNF216	-2.70649	0.0070467	0.0296445	Female
PTPRO	-2.70606	0.00705584	0.0296702	Female
NHSL2	-2.70578	0.00706151	0.0296842	Female
CLEC4C	-2.70534	0.00707077	0.0297169	Female
FABP7	-2.70321	0.00711563	0.0298744	Female
ZFP42	-2.70166	0.00714839	0.0299933	Female
TREML4	-2.70158	0.00714994	0.0299936	Female
BAX	-2.70142	0.00715347	0.0299959	Female
PIGR	-2.70087	0.0071651	0.030026	Female
TRAPPC4	-2.70002	0.00718302	0.0300949	Female
DSCAML1	-2.69926	0.00719932	0.0301382	Female
KIR2DS4	-2.69782	0.00723005	0.0302481	Female
SCARA3	-2.69669	0.00725422	0.0303366	Female
MYBPC2	-2.69622	0.00726433	0.0303726	Female
GPR31	-2.69552	0.00727935	0.0304105	Female
NPAS2	-2.69552	0.00727941	0.0304105	Female
TMEM52	-2.69502	0.00729013	0.0304491	Female
SF4	-2.69468	0.00729745	0.030467	Female
LAMC3	-2.69412	0.00730945	0.0305109	Female
FLJ45445	-2.69365	0.00731973	0.0305412	Female
OPRL1	-2.69356	0.00732165	0.0305429	Female
C11orf2	-2.69272	0.00733987	0.0306062	Female
RARB	-2.69273	0.00733955	0.0306062	Female
BEND4	-2.69263	0.00734175	0.0306078	Female
HCG22	-2.6925	0.00734459	0.0306133	Female
CYTIP	-2.69238	0.0073471	0.0306168	Female
ITGAX	-2.69232	0.00734846	0.0306168	Female
FAM71E1	-2.69172	0.00736153	0.0306586	Female
MAPK12	-2.69157	0.00736474	0.03066	Female
LRRC28	-2.69114	0.00737412	0.0306921	Female
CABLES2	-2.69091	0.0073791	0.0307065	Female
MT2A	-2.69073	0.00738302	0.0307165	Female
BLID	-2.6891	0.00741866	0.0308331	Female
MATK	-2.68844	0.00743306	0.030877	Female
RHOH	-2.68837	0.0074346	0.030877	Female
ISYNA1	-2.68815	0.00743936	0.0308811	Female
FBXO40	-2.68804	0.00744195	0.0308855	Female
WFDC3	-2.68769	0.00744963	0.0309047	Female
TMEM194B	-2.68717	0.00746104	0.0309457	Female
CD8A	-2.68668	0.00747185	0.0309801	Female
PTH	-2.68665	0.00747242	0.0309801	Female
FAM49A	-2.6865	0.00747582	0.0309879	Female
ZNF513	-2.68618	0.00748275	0.0310103	Female
SSTR2	-2.6857	0.00749347	0.031042	Female
AGXT2L1	-2.68543	0.00749924	0.0310595	Female
CD163	-2.68508	0.00750704	0.0310854	Female
EIF4E3	-2.68428	0.0075248	0.0311526	Female
TNFRSF17	-2.68402	0.00753046	0.0311633	Female
WDR24	-2.68369	0.00753789	0.0311877	Female
ASAM	-2.68317	0.00754943	0.0312226	Female
ERGIC1	-2.68246	0.00756515	0.0312812	Female
PTHLH	-2.68204	0.00757465	0.0313077	Female
C16orf80	-2.68167	0.00758283	0.0313243	Female
LOC285419	-2.68165	0.00758332	0.0313243	Female
LIFR	-2.68099	0.00759804	0.0313724	Female
C17orf99	-2.67995	0.00762135	0.0314429	Female
KCNS1	-2.67971	0.00762672	0.0314586	Female
ETNK2	-2.679	0.00764271	0.0315118	Female
OR8K3	-2.679	0.00764264	0.0315118	Female
HLA-DMB	-2.67792	0.00766698	0.031593	Female
MPEG1	-2.67778	0.00767009	0.0315989	Female
NAIF1	-2.67757	0.00767491	0.0316022	Female
RASGEF1A	-2.67689	0.00769023	0.0316496	Female
IRF2BP1	-2.67668	0.00769496	0.0316562	Female
S100A7	-2.67653	0.00769828	0.0316634	Female
PTGDS	-2.67512	0.00773025	0.0317627	Female
TMIGD2	-2.67477	0.00773819	0.0317888	Female
GPR126	-2.67443	0.00774594	0.0318013	Female
C1QTNF6	-2.67401	0.00775541	0.0318337	Female
WNK4	-2.67392	0.00775756	0.0318361	Female
LY96	-2.6738	0.00776037	0.0318411	Female
HAS2	-2.67322	0.00777346	0.0318884	Female
MARCH10	-2.67309	0.00777655	0.0318895	Female
C12orf10	-2.67278	0.00778362	0.0319106	Female
SLC26A2	-2.67263	0.00778701	0.031918	Female
TAGAP	-2.67096	0.00782527	0.0320684	Female
SLC22A16	-2.67068	0.00783169	0.0320882	Female
ANKLE1	-2.66984	0.00785112	0.0321483	Female
CCDC56	-2.66957	0.00785716	0.0321665	Female
ACCN5	-2.66926	0.00786444	0.0321898	Female
FURIN	-2.66828	0.00788692	0.0322687	Female
GIPC3	-2.66726	0.00791053	0.0323588	Female
CA5BP	-2.66675	0.00792251	0.0324013	Female
VWF	-2.66612	0.00793718	0.0324481	Female
FPGS	-2.66565	0.00794805	0.0324794	Female
CD160	-2.66538	0.00795419	0.0324914	Female
MT1X	-2.66527	0.00795682	0.0324956	Female
EBF4	-2.66432	0.00797893	0.0325793	Female
ARRDC5	-2.6635	0.00799817	0.0326381	Female
EPN2	-2.66296	0.00801093	0.0326773	Female
KRT5	-2.66287	0.00801292	0.0326785	Female
KY	-2.66193	0.00803514	0.0327559	Female
PREB	-2.66197	0.00803412	0.0327559	Female
SOLH	-2.66185	0.00803691	0.0327565	Female
NDRG2	-2.66042	0.00807059	0.0328739	Female
MOSC2	-2.66027	0.0080742	0.032882	Female
PAGE2B	-2.65896	0.00810521	0.0329884	Female
ZSCAN12	-2.65843	0.00811768	0.0330258	Female
CLEC3B	-2.65709	0.00814948	0.0331153	Female
A2LD1	-2.65594	0.00817703	0.0332138	Female
HIST1H2BC	-2.65555	0.00818642	0.0332453	Female
CALR	-2.65533	0.00819162	0.0332531	Female
KIAA1199	-2.65537	0.00819067	0.0332531	Female
AQP1	-2.65521	0.00819438	0.0332569	Female
FBXL13	-2.65509	0.00819731	0.0332569	Female
ISM2	-2.65418	0.00821908	0.0333311	Female
UNC45B	-2.65256	0.00825812	0.0334693	Female
CLPTM1L	-2.65231	0.00826398	0.0334863	Female
C10orf25	-2.65217	0.0082674	0.0334935	Female
PF4V1	-2.65189	0.00827421	0.0335122	Female
SBNO2	-2.65175	0.00827757	0.0335122	Female
SERHL2	-2.65178	0.00827685	0.0335122	Female
CADM3	-2.65159	0.00828155	0.0335172	Female
MGC29506	-2.65107	0.00829395	0.0335607	Female
TM6SF2	-2.65025	0.00831385	0.0336278	Female
C21orf56	-2.64942	0.00833414	0.0336762	Female
FAM19A5	-2.64944	0.00833348	0.0336762	Female
IKBKG	-2.64945	0.00833328	0.0336762	Female
THY1	-2.64776	0.00837455	0.0338057	Female
FLI1	-2.64747	0.0083816	0.0338274	Female
BMP10	-2.64623	0.00841197	0.0339229	Female
CLEC4A	-2.64541	0.0084319	0.0339965	Female
NLRC4	-2.64482	0.00844654	0.0340419	Female
SART1	-2.64415	0.008463	0.0340947	Female
MAPK3	-2.64309	0.00848918	0.0341662	Female
SLC6A11	-2.64238	0.00850676	0.0342301	Female
C21orf29	-2.64147	0.00852923	0.0342978	Female
HIST1H2BI	-2.64135	0.00853206	0.0342978	Female
MRPL28	-2.64102	0.0085403	0.0343241	Female
IL28A	-2.64015	0.00856191	0.0343973	Female
C15orf26	-2.63995	0.00856704	0.0344111	Female
TAS2R43	-2.63954	0.00857713	0.0344311	Female
GAL3ST4	-2.63883	0.00859482	0.0344747	Female
C1QTNF2	-2.63876	0.00859667	0.0344753	Female
TBC1D17	-2.63867	0.00859894	0.0344776	Female
MUC15	-2.63842	0.00860513	0.0344887	Female
LEPREL2	-2.63757	0.0086263	0.0345393	Female
LOC442421	-2.63758	0.00862616	0.0345393	Female
EDA2R	-2.63685	0.00864449	0.0346053	Female
ALPK3	-2.63641	0.00865564	0.034632	Female
PWP2	-2.63618	0.00866125	0.0346441	Female
UBC	-2.63612	0.00866275	0.0346441	Female
SNTB1	-2.6357	0.00867332	0.0346727	Female
NPTXR	-2.63537	0.00868175	0.0346996	Female
NUCB2	-2.63434	0.0087076	0.034796	Female
FAM70B	-2.63409	0.00871398	0.0348146	Female
LTB	-2.63347	0.00872969	0.0348664	Female
LTB4R2	-2.63222	0.00876143	0.0349781	Female
PRKCQ	-2.6322	0.00876182	0.0349781	Female
SLC16A8	-2.631	0.00879245	0.0350935	Female
EPN3	-2.63087	0.00879578	0.0350998	Female
PRR24	-2.62931	0.00883562	0.0352379	Female
NHEG1	-2.62922	0.00883792	0.0352402	Female
ELL	-2.62887	0.00884697	0.0352693	Female
NLRP3	-2.62832	0.00886107	0.0353116	Female
PLXDC1	-2.62837	0.00885962	0.0353116	Female
HAMP	-2.62774	0.00887585	0.0353566	Female
CLECL1	-2.62742	0.00888418	0.0353758	Female
SCARNA11	-2.62735	0.00888598	0.035376	Female
C20orf103	-2.62598	0.00892118	0.0354812	Female
FOXP3	-2.62603	0.00891984	0.0354812	Female
CCR5	-2.62584	0.00892477	0.0354886	Female
PHACTR2	-2.62569	0.00892887	0.0354979	Female
RGS14	-2.62524	0.0089404	0.0355367	Female
MTA2	-2.62512	0.00894357	0.0355424	Female
LOC648691	-2.62498	0.00894712	0.0355495	Female
BNC1	-2.62463	0.00895624	0.0355647	Female
CLDN1	-2.62465	0.00895569	0.0355647	Female
CCL3L3	-2.62435	0.00896332	0.0355859	Female
DSCR9	-2.62375	0.00897909	0.0356345	Female
PLEKHG7	-2.62363	0.00898204	0.0356392	Female
FOXP4	-2.62326	0.0089917	0.0356705	Female
NDUFAF1	-2.62263	0.00900823	0.0357275	Female
SAMD10	-2.62255	0.0090103	0.0357275	Female
ZNF275	-2.62192	0.00902666	0.0357812	Female
REG1A	-2.6208	0.00905601	0.0358694	Female
COPS6	-2.62036	0.00906747	0.0358937	Female
SARS2	-2.62042	0.00906588	0.0358937	Female
FCRL5	-2.62028	0.00906957	0.035895	Female
RUFY4	-2.61963	0.00908647	0.0359426	Female
CSF2RA	-2.61935	0.00909384	0.0359488	Female
GPR110	-2.61938	0.00909327	0.0359488	Female
FST	-2.6186	0.00911354	0.0360183	Female
SUMO1P1	-2.61848	0.00911675	0.0360183	Female
CD3D	-2.6184	0.00911895	0.0360199	Female
FAM65C	-2.6178	0.00913482	0.0360545	Female
C22orf26	-2.61765	0.0091388	0.0360631	Female
C5orf49	-2.61695	0.00915725	0.0361193	Female
TRIM71	-2.6169	0.00915838	0.0361193	Female
C2orf88	-2.61644	0.00917055	0.0361532	Female
SDR42E1	-2.61597	0.00918312	0.0361886	Female
POLR1B	-2.61575	0.00918902	0.0362048	Female
APOC4	-2.61553	0.00919484	0.0362207	Female
SCRN1	-2.61508	0.00920673	0.0362605	Female
TFAP2C	-2.61428	0.00922798	0.0363371	Female
HDHD3	-2.61409	0.00923298	0.0363497	Female
LOC100286793	-2.61326	0.00925519	0.03643	Female
MEA1	-2.61311	0.00925925	0.036439	Female
CLK3	-2.61132	0.0093071	0.0365997	Female
DOCK4	-2.61133	0.00930682	0.0365997	Female
FARSA	-2.61125	0.00930905	0.0365997	Female
VCAN	-2.61081	0.00932066	0.0366378	Female
SYNPO2L	-2.61028	0.00933516	0.0366877	Female
FKBP1B	-2.61018	0.0093378	0.0366909	Female
HIST1H2BD	-2.61003	0.00934183	0.0366996	Female
SLC9A9	-2.60975	0.00934917	0.0367214	Female
WFIKKN2	-2.60961	0.00935311	0.0367297	Female
CHMP2A	-2.60877	0.00937565	0.0368111	Female
FNDC4	-2.60825	0.00938971	0.0368534	Female
CLEC5A	-2.60791	0.00939905	0.0368672	Female
C9orf3	-2.60721	0.00941779	0.0369264	Female
GFER	-2.60689	0.00942669	0.0369541	Female
KIAA0247	-2.60626	0.00944377	0.0370067	Female
SHROOM3	-2.60569	0.00945913	0.0370525	Female
HIP1	-2.60556	0.00946263	0.0370591	Female
PPP1R14A	-2.60532	0.00946923	0.0370777	Female
H19	-2.60405	0.00950399	0.0371994	Female
KCNK15	-2.60369	0.00951367	0.0372229	Female
KLRG2	-2.60326	0.00952542	0.0372617	Female
GPKOW	-2.60232	0.00955132	0.0373486	Female
RALGDS	-2.60214	0.0095563	0.0373608	Female
SHPK	-2.60202	0.00955948	0.037366	Female
FAM132A	-2.60167	0.00956912	0.0373886	Female
LOC151174	-2.60154	0.00957261	0.0373886	Female
TMEM163	-2.6016	0.00957116	0.0373886	Female
TOR2A	-2.60154	0.00957265	0.0373886	Female
LRMP	-2.60043	0.00960338	0.0374869	Female
SFTA2	-2.59926	0.00963577	0.0375843	Female
C1orf59	-2.59897	0.00964362	0.0376005	Female
AMIGO1	-2.59795	0.00967188	0.0376888	Female
ZNF814	-2.59787	0.00967415	0.0376904	Female
FAM134B	-2.59728	0.00969052	0.0377465	Female
ABCC13	-2.59713	0.00969486	0.0377493	Female
GRAPL	-2.59689	0.00970135	0.037767	Female
APLP1	-2.59671	0.00970656	0.037773	Female
IRF1	-2.59652	0.00971159	0.0377853	Female
DUSP26	-2.59561	0.00973709	0.03787	Female
DUSP5	-2.59564	0.00973633	0.03787	Female
IL1F8	-2.59529	0.0097461	0.0378978	Female
HBA1	-2.59507	0.00975207	0.037912	Female
SYT13	-2.59478	0.00976024	0.0379309	Female
LOC644936	-2.5946	0.00976546	0.0379439	Female
BCORL1	-2.59423	0.00977584	0.0379769	Female
CD48	-2.5939	0.00978496	0.0380005	Female
MEOX1	-2.59387	0.00978568	0.0380005	Female
ZMIZ2	-2.59369	0.0097909	0.0380062	Female
GJA4	-2.59275	0.00981738	0.0380871	Female
PHF12	-2.5928	0.00981588	0.0380871	Female
RNF208	-2.59249	0.00982447	0.0381	Female
MBOAT7	-2.59172	0.00984621	0.0381696	Female
FGFRL1	-2.59108	0.00986443	0.0382256	Female
NCRNA00157	-2.59045	0.00988216	0.038287	Female
KIAA1755	-2.59005	0.00989339	0.0383231	Female
NAPA	-2.58966	0.00990455	0.038359	Female
KCNJ11	-2.58921	0.00991733	0.0383938	Female
FLJ45079	-2.58904	0.00992224	0.0384055	Female
IER3	-2.58889	0.00992637	0.0384141	Female
CEBPA	-2.58861	0.00993433	0.0384376	Female
C1orf177	-2.58835	0.00994167	0.0384554	Female
KIR3DX1	-2.58827	0.00994388	0.0384554	Female
ZNF660	-2.58825	0.00994464	0.0384554	Female
APOD	-2.58757	0.00996391	0.0385225	Female
DUS2L	-2.587	0.00998011	0.0385778	Female
C21orf2	-2.58678	0.00998641	0.0385878	Female
GSTT1	-2.58678	0.00998652	0.0385878	Female
IGSF1	-2.58667	0.00998959	0.0385923	Female
NFATC4	-2.58625	0.0100017	0.0386244	Female
CARD6	-2.58608	0.0100066	0.0386345	Female
GPR81	-2.58589	0.010012	0.0386345	Female
TMEM87B	-2.586	0.0100089	0.0386345	Female
C1orf229	-2.58569	0.0100178	0.0386349	Female
JAKMIP1	-2.58558	0.0100209	0.0386395	Female
VASP	-2.58515	0.0100332	0.0386721	Female
RAG1AP1	-2.58448	0.0100525	0.0387318	Female
PPP1R13B	-2.58434	0.0100565	0.0387398	Female
CLCN2	-2.58367	0.0100757	0.0388065	Female
DTX1	-2.58297	0.0100959	0.0388735	Female
EPCAM	-2.58275	0.0101022	0.0388821	Female
LTA	-2.58269	0.0101041	0.0388821	Female
LOC100288778	-2.58205	0.0101224	0.0389343	Female
NR1H2	-2.58189	0.0101271	0.0389449	Female
SYNGR3	-2.58043	0.0101693	0.0390852	Female
MYL4	-2.58036	0.0101713	0.0390854	Female
POU3F3	-2.58	0.0101818	0.0391008	Female
TMEM127	-2.57996	0.0101831	0.0391008	Female
IMPDH1	-2.57959	0.0101939	0.0391332	Female
PITPNA	-2.57946	0.0101975	0.0391338	Female
SH2D1A	-2.57883	0.0102159	0.039197	Female
TMEM102	-2.5786	0.0102227	0.0392083	Female
GGN	-2.57806	0.0102384	0.0392537	Female
MATN1	-2.57746	0.0102559	0.0393058	Female
MPP1	-2.57729	0.0102609	0.0393175	Female
CD19	-2.57709	0.0102668	0.0393262	Female
ZIC1	-2.57691	0.0102722	0.0393309	Female
CLEC9A	-2.57618	0.0102936	0.0393979	Female
PARP15	-2.57587	0.0103026	0.0394174	Female
ACSM1	-2.57499	0.0103285	0.0394878	Female
ACTB	-2.57498	0.0103287	0.0394878	Female
AP1M2	-2.57398	0.0103583	0.0395709	Female
TTC15	-2.57401	0.0103574	0.0395709	Female
C2orf79	-2.57265	0.0103976	0.0396984	Female
EBF3	-2.57233	0.0104071	0.0397272	Female
PSMC4	-2.57217	0.0104117	0.0397299	Female
C9orf171	-2.57061	0.010458	0.0398916	Female
RFTN1	-2.5705	0.0104613	0.0398965	Female
POPDC3	-2.57021	0.01047	0.0399147	Female
ABCC8	-2.5696	0.0104883	0.0399693	Female
LOC100128554	-2.56901	0.0105058	0.0400211	Female
PNMAL1	-2.56904	0.0105047	0.0400211	Female
ABHD12B	-2.56797	0.010537	0.0401171	Female
SYT6	-2.56656	0.0105792	0.0402539	Female
CLEC12B	-2.56561	0.010608	0.0403192	Female
ABCG4	-2.56538	0.0106147	0.0403371	Female
EDARADD	-2.5648	0.0106323	0.0403734	Female
NPY5R	-2.56459	0.0106387	0.0403828	Female
SPTA1	-2.56461	0.0106381	0.0403828	Female
STK33	-2.56425	0.0106489	0.040414	Female
C10orf128	-2.56389	0.0106597	0.0404376	Female
C19orf60	-2.56385	0.0106611	0.0404376	Female
PMP2	-2.56391	0.0106593	0.0404376	Female
RBM47	-2.5637	0.0106655	0.0404466	Female
LOC401463	-2.56328	0.0106782	0.0404873	Female
WDFY4	-2.56273	0.0106949	0.0405351	Female
ASS1	-2.56238	0.0107055	0.0405601	Female
GPR35	-2.56139	0.0107356	0.0406515	Female
FAM86A	-2.56027	0.01077	0.0407742	Female
FOXA2	-2.56017	0.0107731	0.0407782	Female
SLPI	-2.55988	0.0107819	0.040804	Female
ARSA	-2.55915	0.0108042	0.0408782	Female
FAM26F	-2.5591	0.0108056	0.0408782	Female
GALNS	-2.55903	0.0108079	0.0408793	Female
TPI1P2	-2.55864	0.0108199	0.0409015	Female
SEMA6B	-2.55825	0.0108318	0.040939	Female
GABRB1	-2.55762	0.0108511	0.0409751	Female
SCAND3	-2.55761	0.0108515	0.0409751	Female
VWA3A	-2.55764	0.0108507	0.0409751	Female
PLA2G3	-2.55754	0.0108537	0.0409759	Female
ARHGEF33	-2.55734	0.0108598	0.0409911	Female
DKFZp686A1627	-2.55722	0.0108634	0.0409972	Female
SCAND1	-2.55662	0.010882	0.0410521	Female
AGR2	-2.5557	0.0109102	0.0411356	Female
MRPL55	-2.55515	0.0109274	0.0411848	Female
ADAMTSL2	-2.55443	0.0109497	0.0412538	Female
GPR158	-2.55415	0.0109584	0.0412699	Female
PML	-2.55378	0.01097	0.0412917	Female
SLC15A1	-2.55381	0.0109691	0.0412917	Female
CD86	-2.55244	0.0110117	0.0414101	Female
HTR3A	-2.55209	0.0110226	0.0414355	Female
FOLR2	-2.55143	0.011043	0.0414969	Female
RGS16	-2.55145	0.0110424	0.0414969	Female
KCNJ15	-2.55006	0.011086	0.0416428	Female
TMEM136	-2.54944	0.0111053	0.0417	Female
C22orf24	-2.54915	0.0111145	0.0417268	Female
SYTL3	-2.5483	0.0111412	0.0418195	Female
TPTE	-2.54759	0.0111636	0.0418771	Female
PITPNC1	-2.54701	0.0111819	0.0419253	Female
CTNNBIP1	-2.5466	0.0111951	0.0419516	Female
RASGRP4	-2.54665	0.0111933	0.0419516	Female
ASMTL	-2.5448	0.0112521	0.0421346	Female
LAX1	-2.54479	0.0112523	0.0421346	Female
RTN4RL1	-2.54454	0.0112602	0.0421564	Female
RSPH9	-2.54399	0.0112779	0.0421992	Female
CCDC136	-2.54305	0.0113078	0.0422827	Female
ACAN	-2.5416	0.011354	0.0424159	Female
ALOX5	-2.54139	0.0113609	0.0424159	Female
FMO3	-2.54156	0.0113555	0.0424159	Female
PARP16	-2.54165	0.0113524	0.0424159	Female
ROMO1	-2.54139	0.011361	0.0424159	Female
C1QTNF1	-2.5411	0.0113702	0.0424428	Female
PPP1R12B	-2.54097	0.0113742	0.0424496	Female
STAP2	-2.5409	0.0113764	0.0424502	Female
A1BG	-2.54025	0.0113975	0.0425211	Female
KLHL33	-2.54	0.0114054	0.0425424	Female
APOE	-2.53983	0.0114109	0.0425473	Female
DUOX1	-2.53989	0.0114091	0.0425473	Female
COPZ1	-2.53957	0.0114193	0.0425632	Female
BIN2	-2.53932	0.0114273	0.0425851	Female
FASTK	-2.53884	0.0114428	0.0426348	Female
LOC653786	-2.53859	0.011451	0.0426527	Female
ZC3H3	-2.53795	0.0114714	0.0427101	Female
MX1	-2.53676	0.0115101	0.0428226	Female
POM121L9P	-2.53622	0.0115278	0.0428804	Female
PYCR2	-2.53587	0.0115389	0.0429141	Female
AKR1C3	-2.5337	0.0116097	0.0431614	Female
PDZRN4	-2.53316	0.0116274	0.0432191	Female
SHF	-2.53292	0.0116351	0.0432241	Female
GTF3C1	-2.5319	0.0116687	0.0433329	Female
NXPH4	-2.53177	0.011673	0.0433334	Female
BTNL3	-2.53078	0.0117054	0.0434374	Female
CD74	-2.53026	0.0117225	0.0434772	Female
ORAI1	-2.53014	0.0117266	0.0434841	Female
MKL1	-2.53006	0.0117292	0.0434858	Female
ITIH1	-2.52969	0.0117414	0.0435232	Female
GLDN	-2.52954	0.0117462	0.0435328	Female
MOBKL2C	-2.52925	0.0117558	0.0435523	Female
CCKBR	-2.52874	0.0117729	0.0435934	Female
SFTA1P	-2.52876	0.0117722	0.0435934	Female
ARFGAP2	-2.52813	0.011793	0.0436422	Female
C4orf50	-2.52789	0.011801	0.043664	Female
TNFAIP8	-2.52742	0.0118165	0.0437132	Female
PVRIG	-2.52624	0.0118558	0.0438198	Female
SIGLEC14	-2.52605	0.0118621	0.043834	Female
C19orf61	-2.52568	0.0118745	0.0438717	Female
GPR44	-2.52519	0.0118906	0.0439233	Female
ADRA1D	-2.52461	0.01191	0.0439787	Female
CFHR4	-2.52325	0.0119556	0.044139	Female
DNM1	-2.52316	0.0119585	0.0441419	Female
LENG1	-2.52088	0.0120353	0.0443847	Female
C3orf15	-2.52072	0.0120409	0.0443972	Female
FOXC1	-2.5204	0.0120515	0.0444281	Female
C2orf40	-2.51956	0.0120798	0.0445246	Female
TSTA3	-2.51912	0.012095	0.0445723	Female
HBD	-2.51887	0.0121033	0.0445949	Female
OBP2B	-2.5186	0.0121124	0.0446201	Female
ZNF821	-2.51769	0.0121435	0.0447265	Female
GPR52	-2.51761	0.012146	0.0447277	Female
LBP	-2.51742	0.0121524	0.0447329	Female
SLC16A2	-2.51732	0.0121558	0.0447329	Female
C15orf59	-2.51659	0.0121809	0.044783	Female
CD68	-2.5166	0.0121803	0.044783	Female
PTPRN2	-2.51666	0.0121786	0.044783	Female
STARD6	-2.5166	0.0121806	0.044783	Female
GRRP1	-2.51644	0.0121858	0.0447847	Female
SULT1C4	-2.51574	0.0122098	0.0448482	Female
LOC374491	-2.51528	0.0122257	0.0448904	Female
ELMO3	-2.51458	0.0122495	0.0449533	Female
PNMT	-2.51433	0.012258	0.0449671	Female
SPSB2	-2.51428	0.0122599	0.0449671	Female
ADAM8	-2.51384	0.0122748	0.0450054	Female
LOC400696	-2.51384	0.0122748	0.0450054	Female
LOC283174	-2.51352	0.0122858	0.0450374	Female
STK16	-2.51305	0.0123022	0.0450732	Female
PMCH	-2.5114	0.0123588	0.0452233	Female
B3GNT9	-2.51115	0.0123675	0.045247	Female
CYHR1	-2.51075	0.0123814	0.0452812	Female
HOXB7	-2.51081	0.0123794	0.0452812	Female
PSMB9	-2.51057	0.0123876	0.045296	Female
ATP2B2	-2.51037	0.0123944	0.0453125	Female
CTSS	-2.51027	0.012398	0.0453173	Female
HIST2H2AC	-2.50965	0.0124195	0.045388	Female
IKZF1	-2.50947	0.0124259	0.045403	Female
TMEM45B	-2.50847	0.0124605	0.0455049	Female
VAMP2	-2.50791	0.0124802	0.0455437	Female
MEP1A	-2.50732	0.0125007	0.0455909	Female
STARD4	-2.50728	0.0125021	0.0455909	Female
SFTPA2	-2.50703	0.0125108	0.0456144	Female
APCDD1L	-2.50671	0.012522	0.0456458	Female
CXorf36	-2.50665	0.0125239	0.0456458	Female
CCDC141	-2.50617	0.0125406	0.0456825	Female
HCRTR1	-2.50618	0.0125404	0.0456825	Female
SLC1A2	-2.50617	0.0125408	0.0456825	Female
SDF2	-2.50577	0.0125549	0.0457174	Female
GYS1	-2.50558	0.0125615	0.0457291	Female
SPATA18	-2.50545	0.012566	0.0457332	Female
SLC12A3	-2.5047	0.0125925	0.045813	Female
C15orf62	-2.50439	0.0126033	0.0458441	Female
AMPD1	-2.50385	0.012622	0.045904	Female
C1orf172	-2.5035	0.0126344	0.0459407	Female
GRAMD1A	-2.50338	0.0126386	0.0459477	Female
ACVR1B	-2.50315	0.0126468	0.0459629	Female
IL33	-2.50314	0.0126473	0.0459629	Female
PADI4	-2.50273	0.0126617	0.0459989	Female
NKAIN3	-2.50251	0.0126696	0.0460191	Female
SLAMF6	-2.50233	0.0126759	0.0460321	Female
TNFRSF19	-2.50138	0.0127095	0.0461228	Female
ZSCAN23	-2.50122	0.0127152	0.0461351	Female
DDN	-2.50081	0.0127297	0.0461471	Female
FAM176B	-2.50077	0.0127311	0.0461471	Female
KLHL6	-2.50074	0.0127322	0.0461471	Female
TMSB15B	-2.50092	0.0127255	0.0461471	Female
TUSC2	-2.50093	0.0127254	0.0461471	Female
VGLL1	-2.50023	0.0127503	0.0462043	Female
LXN	-2.49996	0.0127599	0.0462144	Female
C14orf181	-2.49968	0.0127696	0.0462412	Female
ZNF174	-2.49958	0.0127733	0.0462464	Female
DMGDH	-2.49842	0.0128145	0.0463872	Female
KCNG3	-2.49829	0.0128191	0.0463954	Female
LOC441204	-2.49791	0.0128329	0.0464288	Female
CELA1	-2.49784	0.0128354	0.0464296	Female
C17orf60	-2.49754	0.0128459	0.0464592	Female
LOC100132111	-2.49737	0.0128521	0.0464652	Female
THSD7A	-2.4974	0.0128511	0.0464652	Female
CX3CL1	-2.49493	0.0129396	0.0467146	Female
STRN4	-2.49502	0.0129365	0.0467146	Female
TECTA	-2.49406	0.012971	0.0468195	Female
TMEM88	-2.49396	0.0129744	0.0468236	Female
LLGL1	-2.49313	0.0130044	0.046915	Female
TMEM139	-2.49295	0.0130109	0.0469303	Female
NFASC	-2.49287	0.0130137	0.046932	Female
ATN1	-2.49268	0.0130209	0.0469496	Female
C8orf30A	-2.49235	0.0130327	0.0469753	Female
LOC285629	-2.49186	0.0130504	0.0470141	Female
AGXT	-2.49113	0.0130771	0.0470851	Female
MST1R	-2.4905	0.0131	0.0471339	Female
SERPINE1	-2.49056	0.0130977	0.0471339	Female
EGR2	-2.48902	0.0131537	0.0472934	Female
FAM153A	-2.48808	0.0131881	0.0474004	Female
TMEM134	-2.4875	0.0132094	0.0474683	Female
MRPL20	-2.48739	0.0132133	0.047474	Female
CSAG2	-2.48701	0.0132273	0.0474905	Female
HS6ST1	-2.48617	0.0132582	0.0475763	Female
TLR9	-2.48588	0.0132689	0.0476062	Female
TRIM41	-2.48533	0.013289	0.0476699	Female
LQK1	-2.48466	0.0133138	0.0477332	Female
UNC93B1	-2.48452	0.0133188	0.0477344	Female
P2RY10	-2.48355	0.0133547	0.0478544	Female
TCEB2	-2.48294	0.0133775	0.0479197	Female
VNN1	-2.48193	0.0134148	0.0480357	Female
SLC12A5	-2.48153	0.0134297	0.0480808	Female
TCL1A	-2.48127	0.0134396	0.0481076	Female
LOC100128542	-2.48083	0.0134557	0.0481566	Female
ADSSL1	-2.48054	0.0134665	0.0481615	Female
CCRL1	-2.48003	0.0134855	0.0482015	Female
RALY	-2.47983	0.0134931	0.0482139	Female
MERTK	-2.47954	0.0135038	0.0482351	Female
PHKG2	-2.47911	0.01352	0.0482842	Female
ATP2C2	-2.47713	0.0135943	0.0484813	Female
DCAKD	-2.47704	0.0135975	0.048484	Female
NLRC3	-2.4768	0.0136066	0.048508	Female
ARAP2	-2.4764	0.0136217	0.0485248	Female
CCND3	-2.47636	0.0136233	0.0485248	Female
TUBBP5	-2.47654	0.0136164	0.0485248	Female
ZNF683	-2.47655	0.013616	0.0485248	Female
TMIE	-2.47599	0.013637	0.048565	Female
LRRC14	-2.4759	0.0136405	0.0485687	Female
ADRB3	-2.47574	0.0136464	0.0485815	Female
CYTL1	-2.47493	0.013677	0.0486647	Female
ARL13A	-2.47472	0.0136852	0.0486766	Female
LILRA2	-2.47451	0.0136929	0.0486954	Female
CAPN10	-2.47422	0.0137039	0.0487175	Female
ADAM29	-2.47371	0.0137234	0.0487697	Female
SSPN	-2.47307	0.0137475	0.048838	Female
HOXC5	-2.4726	0.0137654	0.0488587	Female
SNRPG	-2.47252	0.0137684	0.0488611	Female
ALDOA	-2.47144	0.0138098	0.0489699	Female
HOXA13	-2.47146	0.0138088	0.0489699	Female
UGT1A6	-2.4714	0.0138112	0.0489699	Female
C15orf56	-2.47088	0.0138309	0.0490141	Female
PLAC9	-2.47065	0.0138397	0.0490364	Female
FAM18A	-2.46922	0.0138946	0.0491792	Female
EPPK1	-2.4691	0.0138989	0.0491861	Female
BNIP1	-2.46885	0.0139087	0.0492035	Female
RALB	-2.46886	0.0139081	0.0492035	Female
HSP90B1	-2.46862	0.0139176	0.0492263	Female
EXOSC4	-2.46855	0.0139203	0.0492271	Female
ANKRD2	-2.46805	0.0139396	0.0492609	Female
DDX26B	-2.46817	0.0139349	0.0492609	Female
PIK3IP1	-2.46809	0.013938	0.0492609	Female
HBBP1	-2.46779	0.0139494	0.0492841	Female
SMOC1	-2.46775	0.013951	0.0492841	Female
C4orf39	-2.46655	0.0139972	0.0493961	Female
IGFL2	-2.46669	0.0139917	0.0493961	Female
TMPRSS15	-2.46664	0.0139937	0.0493961	Female
SOHLH1	-2.46645	0.0140009	0.0494	Female
SLC39A7	-2.46542	0.0140407	0.0495231	Female
C20orf141	-2.46522	0.0140487	0.049535	Female
FAM108A1	-2.46521	0.014049	0.049535	Female
CXorf21	-2.46469	0.0140691	0.0495974	Female
HPSE2	-2.46427	0.0140852	0.0496456	Female
SYVN1	-2.46389	0.0141	0.0496888	Female
NKAPL	-2.46332	0.0141221	0.0497581	Female
ADD2	-2.46302	0.0141339	0.0497911	Female
ZNHIT1	-2.46177	0.0141828	0.0499459	Female
CCDC151	-2.46132	0.0142002	0.0499969	Female
LRRC46	-2.46127	0.0142022	0.0499969	Female
KLF17	-2.4612	0.0142048	0.0499972	Female
KLF6	8.11251	4.3427e-15	2.92814e-11	Male
ABL2	7.76299	5.20903e-14	1.50526e-10	Male
PTPN21	7.44223	4.73999e-13	6.35537e-10	Male
PTPDC1	7.34076	9.39216e-13	9.99919e-10	Male
USP31	7.34685	9.01665e-13	9.99919e-10	Male
RPS4Y1	6.68635	6.49334e-11	3.12731e-08	Male
KLF11	6.64066	8.62829e-11	3.69617e-08	Male
CYP2U1	6.63135	9.14083e-11	3.77349e-08	Male
KCNH1	6.60517	1.0748e-10	4.10207e-08	Male
DDX3Y	6.59499	1.14451e-10	4.18277e-08	Male
C3orf23	6.55166	1.49429e-10	5.03776e-08	Male
C14orf135	6.52834	1.7239e-10	5.62437e-08	Male
TBC1D12	6.50522	1.98553e-10	6.08534e-08	Male
KDM5D	6.42904	3.15413e-10	8.53564e-08	Male
SEC22C	6.43617	3.02086e-10	8.53564e-08	Male
OXSR1	6.41857	3.36001e-10	8.94294e-08	Male
SETDB2	6.36336	4.68423e-10	1.16979e-07	Male
DNAJC6	6.36129	4.74287e-10	1.16999e-07	Male
USP9Y	6.35125	5.03687e-10	1.21892e-07	Male
ZZZ3	6.30161	6.77435e-10	1.55718e-07	Male
ZFY	6.2193	1.10273e-09	2.23059e-07	Male
STAM	6.21446	1.13462e-09	2.27239e-07	Male
ATP2C1	6.20164	1.22346e-09	2.42629e-07	Male
ZNF697	6.1943	1.27735e-09	2.50856e-07	Male
UTY	6.18982	1.31135e-09	2.52629e-07	Male
PLEKHA5	6.1456	1.69839e-09	3.06741e-07	Male
EPM2A	6.11533	2.02565e-09	3.50212e-07	Male
ADK	6.10826	2.11055e-09	3.61799e-07	Male
ACTN1	6.0938	2.29514e-09	3.83686e-07	Male
ZRANB1	6.08697	2.38776e-09	3.95899e-07	Male
EIF1AY	6.08209	2.45605e-09	4.03911e-07	Male
RCHY1	6.07515	2.5566e-09	4.17056e-07	Male
GNG12	6.06399	2.72684e-09	4.41269e-07	Male
FAM76A	6.03435	3.23439e-09	5.03271e-07	Male
PER3	6.02127	3.48658e-09	5.34293e-07	Male
GMFB	5.99319	4.09484e-09	6.0523e-07	Male
PRKY	5.99306	4.09772e-09	6.0523e-07	Male
SUPV3L1	5.95725	5.02602e-09	7.10953e-07	Male
SYDE2	5.95256	5.16192e-09	7.18333e-07	Male
GLUD1	5.94944	5.25427e-09	7.23016e-07	Male
TEAD1	5.94039	5.53123e-09	7.54348e-07	Male
MME	5.91997	6.20982e-09	8.2002e-07	Male
SNX30	5.91903	6.24299e-09	8.2002e-07	Male
C9orf30	5.91136	6.5195e-09	8.46536e-07	Male
TRAK2	5.89928	6.97993e-09	8.82438e-07	Male
AKAP1	5.88283	7.65821e-09	9.62175e-07	Male
MLLT10	5.88165	7.70912e-09	9.62593e-07	Male
ONECUT1	5.87946	7.80464e-09	9.66087e-07	Male
VPS26A	5.87816	7.86177e-09	9.66087e-07	Male
CTNNB1	5.86805	8.32204e-09	9.91546e-07	Male
EMP1	5.86872	8.2907e-09	9.91546e-07	Male
C5orf30	5.86188	8.61504e-09	1.00971e-06	Male
LOC285768	5.81629	1.11189e-08	1.23013e-06	Male
TTTY15	5.78956	1.29033e-08	1.38099e-06	Male
NLN	5.78833	1.29915e-08	1.38311e-06	Male
INTS12	5.78732	1.30645e-08	1.38361e-06	Male
LATS2	5.75528	1.5604e-08	1.60118e-06	Male
ANKRD28	5.75286	1.5814e-08	1.60747e-06	Male
ZSCAN20	5.74734	1.6304e-08	1.64078e-06	Male
C10orf46	5.74503	1.65133e-08	1.65362e-06	Male
TMEM65	5.74411	1.65973e-08	1.65384e-06	Male
RALGAPA1	5.72792	1.81477e-08	1.75642e-06	Male
VDAC2	5.72613	1.83276e-08	1.76118e-06	Male
MXI1	5.70955	2.00776e-08	1.89886e-06	Male
SNAI2	5.7024	2.08815e-08	1.96146e-06	Male
NCRNA00169	5.70081	2.10637e-08	1.96349e-06	Male
CYorf15B	5.69941	2.12268e-08	1.96962e-06	Male
DYNC2H1	5.69782	2.14125e-08	1.97777e-06	Male
C10orf88	5.6752	2.42368e-08	2.18867e-06	Male
BBS7	5.6612	2.61617e-08	2.31091e-06	Male
ADO	5.65116	2.76346e-08	2.39911e-06	Male
CYorf15A	5.65015	2.77868e-08	2.40201e-06	Male
SP8	5.63576	3.00505e-08	2.56482e-06	Male
PIK3CB	5.62941	3.11055e-08	2.6437e-06	Male
HEATR5A	5.61534	3.35723e-08	2.84142e-06	Male
FAF1	5.60778	3.49768e-08	2.93573e-06	Male
FAM149B1	5.58404	3.97638e-08	3.26968e-06	Male
L2HGDH	5.57354	4.20804e-08	3.40481e-06	Male
SNRK	5.57266	4.22806e-08	3.40738e-06	Male
GUF1	5.57059	4.27539e-08	3.41829e-06	Male
HABP4	5.56066	4.51021e-08	3.53614e-06	Male
DDX20	5.55639	4.61492e-08	3.563e-06	Male
NR4A3	5.55029	4.76853e-08	3.6676e-06	Male
SNX9	5.54597	4.88033e-08	3.73936e-06	Male
RAD51L1	5.54392	4.93425e-08	3.75467e-06	Male
DUSP3	5.5423	4.97726e-08	3.75799e-06	Male
ZCCHC14	5.54224	4.97895e-08	3.75799e-06	Male
PALB2	5.53719	5.1156e-08	3.80435e-06	Male
YRDC	5.53074	5.29528e-08	3.92355e-06	Male
DTWD2	5.52471	5.46899e-08	3.99375e-06	Male
MTPAP	5.52578	5.43788e-08	3.99375e-06	Male
TEX2	5.51015	5.9113e-08	4.2402e-06	Male
C1orf163	5.49613	6.37028e-08	4.53725e-06	Male
DYNC1H1	5.48455	6.77513e-08	4.72661e-06	Male
STX3	5.47745	7.03564e-08	4.84071e-06	Male
SMNDC1	5.47061	7.29549e-08	4.98558e-06	Male
CTBP2	5.4662	7.4683e-08	5.05755e-06	Male
LRIG2	5.46601	7.47582e-08	5.05755e-06	Male
RASAL2	5.46313	7.59076e-08	5.0843e-06	Male
MEAF6	5.45955	7.73613e-08	5.14758e-06	Male
RASSF3	5.4517	8.06452e-08	5.31365e-06	Male
FAM190B	5.43797	8.6712e-08	5.6581e-06	Male
ZMPSTE24	5.43671	8.72932e-08	5.6777e-06	Male
BMPR2	5.39928	1.06296e-07	6.6983e-06	Male
DOCK7	5.39214	1.10357e-07	6.9326e-06	Male
RPL23AP82	5.3738	1.21471e-07	7.53718e-06	Male
YWHAZ	5.3643	1.27654e-07	7.87252e-06	Male
COX15	5.361	1.29869e-07	7.9397e-06	Male
REPS2	5.36051	1.30204e-07	7.9397e-06	Male
RRAGC	5.36016	1.30441e-07	7.9397e-06	Male
DNAJC9	5.35597	1.33322e-07	8.05029e-06	Male
GRSF1	5.35421	1.3455e-07	8.07617e-06	Male
RMND1	5.34714	1.39604e-07	8.30561e-06	Male
SBF2	5.3441	1.41825e-07	8.36395e-06	Male
ZBTB8A	5.33715	1.47044e-07	8.62149e-06	Male
ZNF367	5.33242	1.50707e-07	8.78531e-06	Male
RAB32	5.3194	1.61241e-07	9.29224e-06	Male
FAM73A	5.30468	1.74014e-07	9.91538e-06	Male
PGRMC2	5.3019	1.76535e-07	9.96274e-06	Male
RPS6KA5	5.28327	1.94346e-07	1.07005e-05	Male
ZCCHC9	5.27633	2.01429e-07	1.10219e-05	Male
SLC39A6	5.26524	2.13251e-07	1.15338e-05	Male
SLC25A16	5.26166	2.1721e-07	1.17166e-05	Male
C10orf119	5.26048	2.18528e-07	1.17252e-05	Male
ERCC6	5.26083	2.18138e-07	1.17252e-05	Male
PDZD8	5.25527	2.24452e-07	1.19794e-05	Male
IRS1	5.24628	2.35052e-07	1.24443e-05	Male
FSD1L	5.23428	2.49948e-07	1.30983e-05	Male
CCDC43	5.22894	2.56857e-07	1.32882e-05	Male
TIGD2	5.22729	2.59039e-07	1.33669e-05	Male
NSUN4	5.22242	2.65556e-07	1.35991e-05	Male
LAMP2	5.22004	2.68806e-07	1.37308e-05	Male
SEMA6A	5.20992	2.83048e-07	1.4278e-05	Male
C4orf46	5.20765	2.86335e-07	1.43962e-05	Male
ACTR10	5.20006	2.97616e-07	1.47558e-05	Male
CPEB2	5.20005	2.97626e-07	1.47558e-05	Male
KIAA0754	5.19237	3.09479e-07	1.52315e-05	Male
CAPN2	5.18697	3.18091e-07	1.55419e-05	Male
KCNAB2	5.17623	3.35895e-07	1.62937e-05	Male
PLA2G12A	5.17208	3.43035e-07	1.66002e-05	Male
HDAC9	5.17094	3.45024e-07	1.66567e-05	Male
CXorf57	5.16313	3.58934e-07	1.7205e-05	Male
RABGGTB	5.1572	3.69858e-07	1.7645e-05	Male
EIF3A	5.15556	3.72923e-07	1.77077e-05	Male
PIP4K2A	5.15452	3.74902e-07	1.776e-05	Male
PDP1	5.14973	3.84073e-07	1.81096e-05	Male
AHCYL1	5.14096	4.01442e-07	1.87972e-05	Male
GNL2	5.10972	4.69693e-07	2.08755e-05	Male
KATNAL1	5.10934	4.70597e-07	2.08755e-05	Male
NEDD4L	5.10778	4.74285e-07	2.09931e-05	Male
ST8SIA6	5.10257	4.86844e-07	2.14084e-05	Male
YBX1	5.09354	5.09345e-07	2.22048e-05	Male
MTHFD1L	5.08852	5.22286e-07	2.26712e-05	Male
PPFIA1	5.0812	5.41727e-07	2.34146e-05	Male
UBQLN1	5.07485	5.59157e-07	2.40652e-05	Male
PPM1A	5.06284	5.93638e-07	2.53336e-05	Male
AK5	5.06087	5.99489e-07	2.54758e-05	Male
GNAI3	5.05677	6.1182e-07	2.5891e-05	Male
SOS2	5.04826	6.38242e-07	2.68294e-05	Male
FHOD3	5.04046	6.6342e-07	2.76694e-05	Male
GNPNAT1	5.03871	6.69207e-07	2.77961e-05	Male
C9orf93	5.03406	6.84808e-07	2.827e-05	Male
HN1L	5.01896	7.37891e-07	3.00323e-05	Male
AMMECR1L	5.01088	7.6793e-07	3.10592e-05	Male
IPO7	5.00971	7.72367e-07	3.11224e-05	Male
FBXL2	5.00583	7.87305e-07	3.15984e-05	Male
SGTB	5.00425	7.93429e-07	3.17672e-05	Male
DYNC1LI2	4.99483	8.31125e-07	3.28359e-05	Male
NAA30	4.98743	8.61913e-07	3.36579e-05	Male
STX7	4.98488	8.72763e-07	3.39505e-05	Male
SLC15A4	4.97109	9.3387e-07	3.60502e-05	Male
FAM175B	4.9656	9.59325e-07	3.68921e-05	Male
CCDC47	4.9634	9.69708e-07	3.72173e-05	Male
DAAM1	4.95842	9.93644e-07	3.79234e-05	Male
PHACTR4	4.94788	1.04613e-06	3.94062e-05	Male
KDSR	4.94712	1.05005e-06	3.94805e-05	Male
EXD2	4.93945	1.09007e-06	4.05331e-05	Male
ADNP2	4.93003	1.14125e-06	4.21263e-05	Male
FBXL4	4.91363	1.23593e-06	4.45394e-05	Male
LRP2BP	4.91317	1.23868e-06	4.45394e-05	Male
BFAR	4.91068	1.25377e-06	4.48815e-05	Male
PRUNE2	4.90042	1.31766e-06	4.67608e-05	Male
MAP4K3	4.89823	1.33175e-06	4.71781e-05	Male
KIAA0802	4.8973	1.33774e-06	4.73074e-05	Male
TNPO1	4.89411	1.35854e-06	4.79589e-05	Male
SPIRE1	4.89286	1.36679e-06	4.80826e-05	Male
CCDC21	4.88971	1.38776e-06	4.83994e-05	Male
GPAM	4.88376	1.42826e-06	4.97262e-05	Male
CDHR3	4.87938	1.45878e-06	5.06143e-05	Male
WDR47	4.87953	1.45773e-06	5.06143e-05	Male
BNC2	4.87623	1.48106e-06	5.10939e-05	Male
SMAD2	4.87532	1.48761e-06	5.11757e-05	Male
C10orf28	4.87218	1.51031e-06	5.17805e-05	Male
ABCD3	4.86797	1.54123e-06	5.25733e-05	Male
ISCA1	4.86663	1.5512e-06	5.27356e-05	Male
FAM20B	4.85658	1.62809e-06	5.4706e-05	Male
NOLC1	4.85459	1.6437e-06	5.49568e-05	Male
OPTN	4.83991	1.76369e-06	5.76369e-05	Male
PTPLA	4.84053	1.75846e-06	5.76369e-05	Male
PPP1R8	4.83586	1.79818e-06	5.85727e-05	Male
PPP3CA	4.83267	1.82593e-06	5.91906e-05	Male
KIAA0649	4.8289	1.85913e-06	5.98828e-05	Male
KIAA0831	4.82952	1.85366e-06	5.98828e-05	Male
DNAJC13	4.80836	2.05077e-06	6.50202e-05	Male
ZNF749	4.80284	2.10542e-06	6.61311e-05	Male
ZNF330	4.80237	2.11012e-06	6.61761e-05	Male
SETD3	4.80053	2.12868e-06	6.66548e-05	Male
FAM160B1	4.79432	2.19253e-06	6.80341e-05	Male
ANKRD40	4.7931	2.20526e-06	6.80469e-05	Male
ZC3H14	4.79305	2.20581e-06	6.80469e-05	Male
C3orf14	4.78926	2.24588e-06	6.9147e-05	Male
NARS	4.78289	2.31486e-06	7.10545e-05	Male
CHMP1B	4.77703	2.38011e-06	7.27265e-05	Male
TMEM33	4.77579	2.39414e-06	7.30446e-05	Male
FERMT2	4.77246	2.43218e-06	7.39675e-05	Male
GNA13	4.7705	2.45485e-06	7.44479e-05	Male
PRKAG2	4.76352	2.53734e-06	7.63768e-05	Male
AP1AR	4.75714	2.61494e-06	7.85957e-05	Male
ABCB5	4.75388	2.65549e-06	7.96964e-05	Male
OAT	4.74826	2.72695e-06	8.14781e-05	Male
VTI1A	4.74788	2.73187e-06	8.15049e-05	Male
B3GALTL	4.74753	2.73628e-06	8.1516e-05	Male
SAV1	4.73315	2.92809e-06	8.59644e-05	Male
CDK2	4.72174	3.0894e-06	9.01766e-05	Male
FAM178A	4.70785	3.29728e-06	9.50106e-05	Male
KIAA1279	4.70825	3.29118e-06	9.50106e-05	Male
PPA2	4.70321	3.36966e-06	9.6958e-05	Male
ARF6	4.70198	3.3891e-06	9.69676e-05	Male
TM9SF3	4.70168	3.39396e-06	9.69676e-05	Male
UTP18	4.69433	3.51252e-06	9.99314e-05	Male
RNF11	4.69358	3.52492e-06	0.000100143	Male
ZNF295	4.68529	3.66398e-06	0.000103224	Male
GSTCD	4.67824	3.7864e-06	0.000106229	Male
KLHL9	4.6707	3.92172e-06	0.000108968	Male
GPR137C	4.66974	3.93915e-06	0.000109152	Male
DCUN1D4	4.66347	4.05573e-06	0.000111559	Male
MARCH5	4.66315	4.06177e-06	0.000111559	Male
BTBD7	4.65176	4.28225e-06	0.00011674	Male
LRRIQ3	4.64927	4.33199e-06	0.000117451	Male
MOBKL1A	4.649	4.33737e-06	0.000117451	Male
HAUS6	4.64578	4.40257e-06	0.00011874	Male
ZNF823	4.64068	4.50787e-06	0.000120935	Male
TMEM192	4.64011	4.51965e-06	0.000121091	Male
FAM126A	4.63824	4.55901e-06	0.000121822	Male
CHUK	4.63289	4.67323e-06	0.000123893	Male
TXNDC16	4.63307	4.66926e-06	0.000123893	Male
KIAA1430	4.63126	4.70837e-06	0.000124335	Male
CLIP1	4.62921	4.7532e-06	0.000125356	Male
EPHA5	4.61826	4.99963e-06	0.000131171	Male
PKN2	4.6141	5.09631e-06	0.000133189	Male
WDR43	4.60754	5.25237e-06	0.00013569	Male
TGIF1	4.60677	5.2712e-06	0.000136002	Male
SYTL2	4.6058	5.29469e-06	0.000136434	Male
DPH5	4.60465	5.32281e-06	0.00013681	Male
ZMYM1	4.60491	5.31648e-06	0.00013681	Male
STX2	4.5999	5.44025e-06	0.000139474	Male
WDHD1	4.59544	5.55268e-06	0.000141997	Male
RALBP1	4.59466	5.57277e-06	0.000142201	Male
WDR11	4.59006	5.69146e-06	0.000144632	Male
SEH1L	4.58774	5.75234e-06	0.000145813	Male
PPM1H	4.58614	5.79467e-06	0.000146518	Male
ATL3	4.58064	5.9424e-06	0.000148582	Male
CMPK1	4.58103	5.93184e-06	0.000148582	Male
SORT1	4.57305	6.15235e-06	0.000152325	Male
SPATA7	4.56116	6.49573e-06	0.000159461	Male
SLC3A2	4.56044	6.51706e-06	0.000159541	Male
LOC285830	4.55422	6.70455e-06	0.000163594	Male
LSM11	4.54948	6.85062e-06	0.000166156	Male
FAM199X	4.54808	6.89436e-06	0.000166832	Male
C14orf109	4.54697	6.92934e-06	0.000167463	Male
DNAJC8	4.54282	7.06132e-06	0.000170449	Male
LRRC39	4.5411	7.11697e-06	0.00017106	Male
FAM161A	4.53319	7.37722e-06	0.000175974	Male
TRIM33	4.53237	7.40458e-06	0.000176211	Male
FAM175A	4.5306	7.46433e-06	0.000177217	Male
KIAA1632	4.52826	7.54379e-06	0.000178266	Male
CISD1	4.52794	7.55496e-06	0.000178308	Male
KIAA1211	4.5277	7.56318e-06	0.000178308	Male
PHF16	4.52611	7.6177e-06	0.000179309	Male
ADH5	4.52359	7.70511e-06	0.000180601	Male
WARS2	4.51106	8.15473e-06	0.000188734	Male
ERMP1	4.49617	8.72125e-06	0.00019864	Male
EIF5	4.4955	8.74793e-06	0.000198824	Male
BTF3L4	4.49488	8.77245e-06	0.000199157	Male
ABCC5	4.49377	8.81644e-06	0.000199708	Male
TULP4	4.48636	9.11516e-06	0.000205096	Male
RNF2	4.4857	9.1423e-06	0.000205388	Male
GTF2H1	4.48337	9.23885e-06	0.000206729	Male
C6orf176	4.47519	9.58434e-06	0.000213719	Male
C14orf143	4.47137	9.75021e-06	0.000216495	Male
CORO1C	4.46948	9.83334e-06	0.000217863	Male
SPAG9	4.46869	9.86809e-06	0.000217882	Male
RAI14	4.46036	1.02433e-05	0.000224974	Male
ISCA1P1	4.4589	1.03107e-05	0.000225963	Male
CCDC6	4.45388	1.05448e-05	0.000229601	Male
C5orf22	4.45035	1.07123e-05	0.000231382	Male
CAMSAP1L1	4.44997	1.07305e-05	0.000231404	Male
TRAF6	4.44851	1.08005e-05	0.000232624	Male
ZFAND5	4.44832	1.08101e-05	0.000232624	Male
LOC100271836	4.44625	1.09104e-05	0.000234284	Male
KPNA4	4.44535	1.09541e-05	0.000234973	Male
KCTD9	4.44383	1.10287e-05	0.000236073	Male
USP46	4.44338	1.10507e-05	0.000236294	Male
WDFY1	4.44283	1.1078e-05	0.000236627	Male
IER3IP1	4.43864	1.12868e-05	0.000239319	Male
INPP4B	4.43691	1.13744e-05	0.00024064	Male
TMOD3	4.43501	1.14712e-05	0.000242213	Male
KIAA1328	4.4341	1.15175e-05	0.000242684	Male
KIAA0562	4.42743	1.18646e-05	0.000248453	Male
PIK3CD	4.42377	1.20595e-05	0.000251875	Male
SPG20	4.42241	1.21329e-05	0.000252754	Male
GOLGA7B	4.41786	1.23804e-05	0.000256903	Male
DRAM2	4.41092	1.27677e-05	0.000264076	Male
H2AFZ	4.40998	1.28212e-05	0.000264639	Male
CDC42BPB	4.40919	1.28659e-05	0.000264753	Male
LOC728190	4.40573	1.30646e-05	0.000268022	Male
SRRM1	4.4047	1.31242e-05	0.000268744	Male
GNB1	4.40311	1.32169e-05	0.000270326	Male
ANXA4	4.39993	1.34046e-05	0.000273334	Male
NRBF2	4.39829	1.35023e-05	0.000274693	Male
AMOTL2	4.39638	1.36169e-05	0.000275994	Male
TRPM7	4.39489	1.37069e-05	0.00027754	Male
ZC3H12C	4.39185	1.38923e-05	0.000279894	Male
WAC	4.3899	1.40124e-05	0.000282033	Male
PAQR3	4.38729	1.41748e-05	0.000284735	Male
NRAS	4.38276	1.44608e-05	0.000289044	Male
NAV2	4.37894	1.47067e-05	0.00029338	Male
CENPI	4.37828	1.47498e-05	0.00029366	Male
THRAP3	4.37695	1.48361e-05	0.000294509	Male
KIAA1841	4.37411	1.50234e-05	0.000297351	Male
SNX25	4.37373	1.50481e-05	0.00029755	Male
ZNHIT6	4.3719	1.51696e-05	0.000299075	Male
C4orf12	4.36846	1.54013e-05	0.000303052	Male
PBRM1	4.36639	1.5542e-05	0.000304691	Male
EIF2C4	4.35793	1.61308e-05	0.000312518	Male
VANGL1	4.35439	1.63836e-05	0.000315326	Male
HIATL1	4.35288	1.64924e-05	0.000317118	Male
INPP5A	4.35265	1.65089e-05	0.000317134	Male
MICA	4.35194	1.65603e-05	0.00031782	Male
SLBP	4.34894	1.67794e-05	0.000321111	Male
LYST	4.34141	1.7342e-05	0.000329384	Male
CTH	4.33901	1.7525e-05	0.000332112	Male
SLC9A6	4.3386	1.75567e-05	0.000332214	Male
VRK1	4.33493	1.78404e-05	0.000335075	Male
ATP6AP1L	4.33446	1.78771e-05	0.000335453	Male
GPSM2	4.33382	1.79274e-05	0.000335774	Male
LOC441177	4.31752	1.92486e-05	0.000356232	Male
DMXL1	4.31612	1.93663e-05	0.000356657	Male
ENTPD5	4.31578	1.9395e-05	0.000356657	Male
PTP4A1	4.31664	1.93223e-05	0.000356657	Male
TRMT5	4.31664	1.93223e-05	0.000356657	Male
ACBD5	4.30966	1.99185e-05	0.000364956	Male
PUM1	4.30685	2.01633e-05	0.000368108	Male
AK2	4.30558	2.02749e-05	0.000369811	Male
SUPT3H	4.3006	2.07181e-05	0.000376199	Male
FBXO34	4.29718	2.1028e-05	0.00038046	Male
BCL2	4.29621	2.11173e-05	0.000381671	Male
NLGN4Y	4.29604	2.11327e-05	0.000381671	Male
HHAT	4.29295	2.14179e-05	0.000385446	Male
TFAP2A	4.29297	2.14163e-05	0.000385446	Male
PPP2R2D	4.29228	2.14801e-05	0.000385955	Male
WDFY3	4.29223	2.14843e-05	0.000385955	Male
TMSB4Y	4.28711	2.19666e-05	0.000392874	Male
DOCK1	4.28663	2.2012e-05	0.000393338	Male
PARVA	4.28416	2.22487e-05	0.000396866	Male
TAF4B	4.27792	2.28571e-05	0.000404509	Male
CEP78	4.27734	2.29152e-05	0.000405182	Male
NBPF1	4.27604	2.30439e-05	0.000407102	Male
RTTN	4.27467	2.31805e-05	0.000408802	Male
GMEB1	4.27314	2.3335e-05	0.000409384	Male
SLC6A15	4.2692	2.37346e-05	0.000414114	Male
TSSK3	4.26907	2.37479e-05	0.000414114	Male
C4orf14	4.26823	2.38344e-05	0.000415264	Male
RPP14	4.26586	2.40797e-05	0.000419177	Male
MTMR9	4.26283	2.43957e-05	0.000424313	Male
RASGRF1	4.26156	2.45292e-05	0.000425903	Male
NUBPL	4.25982	2.47143e-05	0.000427648	Male
SLC25A24	4.25984	2.47125e-05	0.000427648	Male
UPF2	4.25852	2.48532e-05	0.000429318	Male
ACOT9	4.25654	2.50654e-05	0.0004319	Male
SLC7A1	4.24628	2.61963e-05	0.000446945	Male
WWC2	4.24567	2.62653e-05	0.000447594	Male
MTFR1	4.24504	2.63359e-05	0.00044842	Male
PDS5A	4.24363	2.64957e-05	0.000450383	Male
DCLRE1B	4.24281	2.65892e-05	0.000451591	Male
DHX40	4.23868	2.70655e-05	0.000458144	Male
PTEN	4.23566	2.74174e-05	0.000462235	Male
FER	4.23454	2.75494e-05	0.000463132	Male
NR3C2	4.23287	2.77471e-05	0.000464752	Male
HERC4	4.22915	2.8193e-05	0.000471702	Male
FANCC	4.22642	2.85247e-05	0.000475678	Male
MASTL	4.22593	2.85842e-05	0.000476278	Male
SLC6A17	4.22319	2.89217e-05	0.000480714	Male
PRY2	4.22207	2.90606e-05	0.000482626	Male
C10orf84	4.21877	2.94734e-05	0.000487519	Male
C1orf26	4.2133	3.017e-05	0.000497781	Male
AP3M1	4.21091	3.04793e-05	0.000500813	Male
MYC	4.2045	3.13231e-05	0.000512624	Male
CDYL	4.20315	3.1504e-05	0.000514752	Male
GHITM	4.20268	3.15676e-05	0.000515195	Male
KIF1B	4.20257	3.15821e-05	0.000515195	Male
CEP55	4.20173	3.16947e-05	0.000515784	Male
IVNS1ABP	4.20186	3.1678e-05	0.000515784	Male
TDRD7	4.20046	3.18665e-05	0.000518164	Male
KIAA1244	4.19312	3.28772e-05	0.000531607	Male
SYNE2	4.19248	3.29667e-05	0.000532628	Male
DYRK3	4.18424	3.41416e-05	0.000548543	Male
PAICS	4.18318	3.42943e-05	0.000549252	Male
EIF4A2	4.18214	3.44462e-05	0.000551206	Male
DNAJB4	4.17927	3.48681e-05	0.000555802	Male
LACTB	4.17751	3.51291e-05	0.000559296	Male
DSEL	4.17649	3.52818e-05	0.000561022	Male
HSPA14	4.17613	3.53353e-05	0.000561038	Male
RAP2B	4.17545	3.54366e-05	0.000562206	Male
PPP2R3C	4.17351	3.57298e-05	0.000565527	Male
SPIN1	4.17208	3.59465e-05	0.000568066	Male
ZDHHC6	4.16904	3.64124e-05	0.000573637	Male
PSTK	4.16571	3.69275e-05	0.000580396	Male
NTAN1	4.16246	3.74385e-05	0.000587971	Male
AFG3L2	4.16103	3.76659e-05	0.000590625	Male
KPNA6	4.15848	3.80734e-05	0.00059609	Male
RAP1GDS1	4.15818	3.81213e-05	0.000596379	Male
C7orf41	4.156	3.8474e-05	0.000600641	Male
GDAP2	4.15392	3.88134e-05	0.000603009	Male
AGTPBP1	4.15276	3.90032e-05	0.000605492	Male
SEPT10	4.15079	3.93287e-05	0.000610077	Male
RAD17	4.15053	3.93721e-05	0.000610283	Male
C10orf78	4.14679	3.99973e-05	0.000618079	Male
RTN3	4.1449	4.03168e-05	0.000621622	Male
VPS35	4.14197	4.08166e-05	0.000628339	Male
C9orf5	4.14156	4.08877e-05	0.000628478	Male
SECISBP2	4.14119	4.09508e-05	0.00062897	Male
PIGK	4.13749	4.1593e-05	0.000635937	Male
FAM177A1	4.13473	4.20785e-05	0.000641904	Male
TRUB1	4.12774	4.3331e-05	0.000658032	Male
ENOPH1	4.12645	4.35654e-05	0.000660601	Male
HIPK1	4.12061	4.46462e-05	0.000674461	Male
PPPDE1	4.11824	4.50914e-05	0.000679157	Male
CAST	4.11747	4.52366e-05	0.000680838	Male
GNL3	4.11583	4.55477e-05	0.000683993	Male
SMC3	4.116	4.55159e-05	0.000683993	Male
ITGB1BP1	4.11484	4.57381e-05	0.000685834	Male
ARL3	4.11157	4.63679e-05	0.000693735	Male
ZYG11B	4.1097	4.67321e-05	0.0006979	Male
MCOLN3	4.10809	4.70473e-05	0.000701823	Male
WASF1	4.10744	4.71746e-05	0.000703204	Male
RFC1	4.10664	4.73325e-05	0.000705039	Male
DYM	4.10409	4.78388e-05	0.000709188	Male
MOSPD1	4.10127	4.84048e-05	0.000714173	Male
FAHD1	4.09849	4.89702e-05	0.00071989	Male
SEPT3	4.09564	4.9555e-05	0.000726376	Male
SMC6	4.09398	4.98995e-05	0.000730367	Male
FAM120A	4.09357	4.9985e-05	0.000730852	Male
TSC22D2	4.09347	5.00049e-05	0.000730852	Male
SS18L1	4.08973	5.0791e-05	0.000741806	Male
FAM69C	4.089	5.09454e-05	0.000742458	Male
SNHG12	4.08697	5.13771e-05	0.000747666	Male
ANKRD13C	4.08536	5.17234e-05	0.000751084	Male
GPBP1L1	4.08544	5.17056e-05	0.000751084	Male
HMGN5	4.08515	5.17675e-05	0.000751185	Male
RBBP8	4.08456	5.18945e-05	0.000752489	Male
FNIP1	4.08241	5.2361e-05	0.000757011	Male
SRD5A1	4.08226	5.23935e-05	0.000757011	Male
EVI5	4.07992	5.29064e-05	0.000762244	Male
IMPDH2	4.08012	5.28622e-05	0.000762244	Male
UNC13B	4.07539	5.39092e-05	0.000775587	Male
TESK2	4.0729	5.44689e-05	0.000782526	Male
USP32	4.07201	5.46718e-05	0.000784327	Male
KCTD19	4.07109	5.488e-05	0.000786756	Male
CD44	4.06822	5.5537e-05	0.000794485	Male
WAPAL	4.06556	5.61525e-05	0.000800503	Male
NCKAP5	4.06222	5.69356e-05	0.000811051	Male
SOCS6	4.06158	5.70856e-05	0.000812045	Male
DHRS7	4.05953	5.75724e-05	0.000816672	Male
LRIG3	4.05781	5.7984e-05	0.000821358	Male
RNF220	4.05649	5.83e-05	0.000824104	Male
ERBB2IP	4.05575	5.84784e-05	0.000826048	Male
GPHN	4.05543	5.85553e-05	0.000826557	Male
RHOBTB1	4.05483	5.87015e-05	0.000828044	Male
PAG1	4.05411	5.88766e-05	0.000829356	Male
SUPT16H	4.05312	5.91174e-05	0.000831068	Male
GTF2F2	4.04864	6.02219e-05	0.000844191	Male
HSDL1	4.04684	6.06703e-05	0.000849888	Male
GDI2	4.0466	6.0732e-05	0.000850165	Male
ZBTB24	4.04278	6.16962e-05	0.000861324	Male
TIMP2	4.0416	6.19972e-05	0.000864286	Male
PWP1	4.04019	6.23576e-05	0.000867005	Male
SUCLG2	4.04023	6.23462e-05	0.000867005	Male
HSDL2	4.03973	6.24757e-05	0.000867699	Male
UBE2D3	4.03964	6.24994e-05	0.000867699	Male
ATXN3	4.03924	6.26026e-05	0.000868537	Male
YME1L1	4.03801	6.29192e-05	0.000871136	Male
DERA	4.03556	6.35576e-05	0.000878772	Male
AIMP1	4.03409	6.39423e-05	0.000882884	Male
EPS15	4.03311	6.42021e-05	0.000885263	Male
ZNF571	4.03234	6.44066e-05	0.000887477	Male
NKRF	4.03181	6.45448e-05	0.000888172	Male
RAB11FIP2	4.02891	6.53211e-05	0.000896865	Male
GCNT2	4.02814	6.55276e-05	0.00089803	Male
C6orf145	4.0258	6.61599e-05	0.000904856	Male
LRPPRC	4.02588	6.61377e-05	0.000904856	Male
SH3GL2	4.02468	6.6467e-05	0.000907828	Male
TIMM9	4.01843	6.81932e-05	0.000928272	Male
DIP2C	4.01364	6.95441e-05	0.00094412	Male
PRMT10	4.00501	7.20474e-05	0.000971584	Male
ITGA3	4.00434	7.22433e-05	0.000973014	Male
LRRC40	4.0024	7.28179e-05	0.000978711	Male
ST3GAL4	4.00183	7.29898e-05	0.000980371	Male
MMGT1	3.99533	7.49542e-05	0.00100068	Male
RAD18	3.9933	7.55751e-05	0.00100616	Male
MYO5A	3.99187	7.60195e-05	0.001009	Male
C1orf109	3.99004	7.65893e-05	0.00101523	Male
C2orf34	3.98845	7.70866e-05	0.00102071	Male
MTAP	3.9884	7.71035e-05	0.00102071	Male
TMEM161B	3.98717	7.74901e-05	0.00102516	Male
PTPLAD1	3.98688	7.75798e-05	0.00102568	Male
CHCHD3	3.98609	7.78311e-05	0.00102698	Male
FAM116A	3.98619	7.77987e-05	0.00102698	Male
CWF19L1	3.98371	7.85881e-05	0.00103428	Male
RPA2	3.98324	7.8739e-05	0.00103559	Male
RHOBTB3	3.98284	7.88683e-05	0.00103594	Male
CDK1	3.98092	7.94864e-05	0.00104336	Male
EIF2S1	3.98077	7.9536e-05	0.00104336	Male
SH3GLB1	3.97983	7.98395e-05	0.00104598	Male
CCDC90A	3.97824	8.03573e-05	0.00105034	Male
PHF20	3.97811	8.04014e-05	0.00105034	Male
WDR17	3.97828	8.03454e-05	0.00105034	Male
ANKRD50	3.97727	8.06771e-05	0.00105269	Male
C6orf218	3.97699	8.07677e-05	0.00105269	Male
ELP2	3.97321	8.2019e-05	0.00106693	Male
RPL5	3.9719	8.24553e-05	0.00107192	Male
WDR3	3.97007	8.30708e-05	0.00107853	Male
BUB3	3.96907	8.34105e-05	0.00107948	Male
SLC19A2	3.9594	8.6746e-05	0.00111551	Male
LYSMD3	3.95916	8.68296e-05	0.00111588	Male
PDCD6IP	3.95643	8.7796e-05	0.00112472	Male
KLF3	3.95626	8.7855e-05	0.00112477	Male
FYCO1	3.95536	8.81762e-05	0.00112674	Male
RPL23AP7	3.9535	8.88432e-05	0.00113311	Male
CSDE1	3.95263	8.91572e-05	0.0011364	Male
MLLT4	3.95119	8.96759e-05	0.00114229	Male
FEM1B	3.94898	9.04814e-05	0.00115111	Male
CCND1	3.94808	9.08122e-05	0.00115459	Male
PALM2	3.94739	9.10632e-05	0.00115633	Male
CABLES1	3.94719	9.11399e-05	0.00115657	Male
API5	3.94501	9.19459e-05	0.00116388	Male
UTP15	3.94374	9.24157e-05	0.00116837	Male
ZMYM4	3.94384	9.23796e-05	0.00116837	Male
IPO11	3.94335	9.25643e-05	0.00116878	Male
UBL3	3.94104	9.34287e-05	0.00117665	Male
BTRC	3.93532	9.56101e-05	0.00119604	Male
TRDMT1	3.9337	9.62378e-05	0.00120241	Male
ATP5F1	3.93315	9.64517e-05	0.00120396	Male
VPS4B	3.93148	9.7103e-05	0.00121097	Male
GBE1	3.92897	9.80867e-05	0.00121799	Male
MAP4	3.92131	0.000101156	0.0012473	Male
ZBED3	3.92145	0.0001011	0.0012473	Male
C12orf49	3.9197	0.000101813	0.00125196	Male
TMEM48	3.91827	0.000102402	0.00125538	Male
PAX3	3.91524	0.000103653	0.00126612	Male
MAPK1	3.91296	0.000104604	0.00127466	Male
ZNF519	3.9119	0.000105051	0.00127856	Male
ATP6V1G1	3.90922	0.000106186	0.00129005	Male
EXOSC9	3.90501	0.000107991	0.00130819	Male
YTHDF2	3.90375	0.000108539	0.00131233	Male
RALGPS2	3.90354	0.000108628	0.00131262	Male
FECH	3.89972	0.000110303	0.00133048	Male
FOXJ3	3.89874	0.000110737	0.00133453	Male
PPID	3.89866	0.000110771	0.00133453	Male
PLXNC1	3.89683	0.000111584	0.00134113	Male
FXR1	3.89665	0.000111666	0.00134132	Male
RUFY3	3.89115	0.000114144	0.00136622	Male
ZNF274	3.88898	0.000115139	0.00137488	Male
IRS2	3.88809	0.000115547	0.00137698	Male
RPP30	3.88791	0.000115631	0.00137698	Male
SAMD5	3.88786	0.000115656	0.00137698	Male
SIRT1	3.88525	0.000116865	0.00138892	Male
PNMA1	3.88357	0.000117652	0.001395	Male
PSEN1	3.88272	0.000118049	0.00139807	Male
CISD2	3.87918	0.000119728	0.00141547	Male
ZBTB33	3.8788	0.000119908	0.00141676	Male
CUTC	3.87841	0.000120097	0.00141734	Male
PTPRK	3.87598	0.000121261	0.00142901	Male
RTCD1	3.87553	0.000121479	0.00143032	Male
ZNF33B	3.87533	0.000121575	0.00143061	Male
MTHFD1	3.87366	0.000122386	0.00143777	Male
HLF	3.86818	0.00012508	0.00145942	Male
EIF2B3	3.86598	0.000126179	0.0014694	Male
RSC1A1	3.8653	0.000126523	0.00147171	Male
TMEM20	3.86496	0.000126693	0.00147285	Male
NIPSNAP3A	3.86285	0.000127755	0.00148009	Male
EML5	3.8626	0.000127885	0.00148074	Male
DHTKD1	3.86148	0.000128453	0.00148477	Male
PLD1	3.86105	0.000128673	0.00148646	Male
LIN54	3.86066	0.000128872	0.00148791	Male
PLK4	3.85563	0.000131466	0.00151269	Male
SERAC1	3.85528	0.000131653	0.00151311	Male
HIGD1A	3.85457	0.000132022	0.00151564	Male
SAR1A	3.85467	0.000131967	0.00151564	Male
NBPF15	3.85203	0.000133357	0.00152922	Male
ISL1	3.84588	0.000136642	0.00155893	Male
CD2AP	3.84269	0.000138376	0.00157517	Male
PTENP1	3.84003	0.000139836	0.00158618	Male
DUSP8	3.83834	0.000140771	0.00159454	Male
ARL8B	3.83769	0.000141135	0.00159758	Male
CAMKK2	3.8374	0.000141294	0.00159849	Male
TYW3	3.83695	0.000141547	0.00160045	Male
FAM21A	3.83661	0.000141738	0.00160082	Male
BARHL2	3.83497	0.000142659	0.00160689	Male
ODF2L	3.83412	0.000143138	0.00160951	Male
PDLIM3	3.83368	0.000143387	0.00161046	Male
DYNC1LI1	3.83351	0.000143483	0.00161064	Male
PCGF6	3.83202	0.000144324	0.00161829	Male
TRIM37	3.83165	0.000144538	0.00161978	Male
AHNAK	3.83129	0.000144743	0.00162119	Male
MGC16025	3.8304	0.000145254	0.00162152	Male
SIAH1	3.83052	0.000145183	0.00162152	Male
ADC	3.82884	0.000146145	0.00162787	Male
CYB5RL	3.82762	0.000146852	0.00163396	Male
FAM179B	3.82635	0.000147588	0.00163763	Male
SLC16A6	3.82639	0.000147562	0.00163763	Male
SDCCAG1	3.82588	0.000147863	0.00163867	Male
NOV	3.82501	0.000148367	0.00164268	Male
ARPP19	3.81976	0.000151463	0.00167	Male
OR7A5	3.81882	0.000152025	0.00167401	Male
LOC643837	3.81747	0.000152834	0.00168109	Male
C14orf147	3.81723	0.000152978	0.00168151	Male
TTC37	3.81605	0.000153691	0.00168685	Male
HIAT1	3.81528	0.000154151	0.00169007	Male
TRIM63	3.81474	0.000154482	0.00169278	Male
DAPK1	3.8146	0.000154568	0.0016928	Male
STXBP3	3.81337	0.000155313	0.00170003	Male
RPF1	3.81313	0.00015546	0.00170072	Male
TRIO	3.81282	0.00015565	0.00170188	Male
SNW1	3.81145	0.000156487	0.00170734	Male
CCBL2	3.80956	0.000157654	0.0017173	Male
DCLK1	3.80834	0.000158409	0.00172274	Male
NCKAP1	3.80728	0.000159071	0.00172902	Male
PAWR	3.80579	0.000160002	0.00173726	Male
RAD23B	3.80559	0.000160128	0.0017377	Male
LONRF1	3.80493	0.00016054	0.00173843	Male
TLK2	3.80503	0.000160481	0.00173843	Male
TGFBR1	3.80234	0.000162181	0.00174965	Male
KIAA1109	3.79878	0.000164452	0.00176986	Male
LARP4B	3.79875	0.000164475	0.00176986	Male
NHEJ1	3.79765	0.000165181	0.00177633	Male
AKT3	3.79705	0.000165571	0.00177958	Male
CAP2	3.79499	0.00016691	0.00178827	Male
AGPAT5	3.79449	0.000167238	0.00178964	Male
DR1	3.79435	0.000167327	0.00178964	Male
OSBPL9	3.79425	0.000167392	0.00178964	Male
ZNF555	3.79441	0.000167288	0.00178964	Male
SF3A3	3.79408	0.000167508	0.00178994	Male
CHMP2B	3.79342	0.000167939	0.0017936	Male
BICD2	3.79098	0.000169545	0.00180704	Male
FAM164A	3.79097	0.000169555	0.00180704	Male
STYX	3.79065	0.000169768	0.00180836	Male
TXNRD1	3.7897	0.0001704	0.00181413	Male
G3BP1	3.78827	0.000171351	0.00182159	Male
SERBP1	3.78728	0.000172015	0.00182652	Male
TIAL1	3.78677	0.000172358	0.00182825	Male
ANKRD27	3.78589	0.000172949	0.00183258	Male
C18orf25	3.78421	0.000174089	0.00183985	Male
CCDC123	3.78236	0.000175352	0.00185223	Male
LCA5	3.78138	0.00017602	0.00185735	Male
PPP2CB	3.78148	0.000175952	0.00185735	Male
IDI1	3.77739	0.000178779	0.00188058	Male
HSD17B11	3.77649	0.000179403	0.0018842	Male
COPS8	3.77164	0.000182827	0.0019132	Male
SLC16A1	3.7706	0.000183564	0.0019187	Male
LOC440354	3.76843	0.000185121	0.00193321	Male
CCDC30	3.76417	0.000188212	0.00195439	Male
CNOT7	3.76347	0.000188724	0.0019587	Male
HAUS2	3.7596	0.00019158	0.00198325	Male
DUSP10	3.75762	0.000193058	0.00199549	Male
VPS37A	3.75779	0.00019293	0.00199549	Male
DDX21	3.75738	0.00019324	0.00199635	Male
APPL1	3.75709	0.000193456	0.00199757	Male
ZBED4	3.75564	0.000194543	0.00200674	Male
IPMK	3.75169	0.000197545	0.00203252	Male
PPP2R3A	3.74964	0.000199116	0.00204453	Male
DLG1	3.74626	0.000201739	0.00206621	Male
LPP	3.74157	0.000205433	0.00209936	Male
SLC44A1	3.74022	0.000206504	0.00210755	Male
LIAS	3.74004	0.000206654	0.00210801	Male
DDX59	3.73924	0.000207291	0.00211026	Male
PABPC4	3.73932	0.00020723	0.00211026	Male
PLEKHA8	3.73597	0.000209925	0.00213019	Male
CRYZ	3.73553	0.000210283	0.00213049	Male
TWISTNB	3.73229	0.000212922	0.00215457	Male
C8orf83	3.73166	0.000213441	0.00215874	Male
COL4A3BP	3.72716	0.000217178	0.00218779	Male
FIGNL1	3.7268	0.000217482	0.00218976	Male
UEVLD	3.72577	0.000218347	0.0021941	Male
RNF144A	3.72398	0.000219849	0.0022062	Male
TFAM	3.72199	0.000221543	0.00221509	Male
PRDM4	3.72115	0.000222256	0.00221905	Male
LZTFL1	3.71907	0.000224046	0.00223142	Male
PTCD3	3.71737	0.000225513	0.00224271	Male
CLCN6	3.71597	0.000226729	0.00225038	Male
PAPOLA	3.71434	0.000228154	0.00225898	Male
C1orf101	3.70781	0.000233942	0.00231289	Male
SEC24B	3.70635	0.000235253	0.00232245	Male
MAGI3	3.70504	0.000236438	0.00233187	Male
MRPL3	3.70419	0.000237212	0.00233495	Male
FIGN	3.70292	0.000238371	0.00233953	Male
FMR1	3.70087	0.000240249	0.00235682	Male
LOC100302401	3.69995	0.000241097	0.00236202	Male
NPM1	3.69886	0.000242109	0.00236589	Male
C14orf45	3.69858	0.000242361	0.00236659	Male
TRIT1	3.6978	0.000243092	0.00237091	Male
FAM21B	3.69575	0.000245008	0.00238614	Male
RBM18	3.69331	0.0002473	0.00240153	Male
ZNF131	3.69244	0.000248121	0.00240835	Male
WDR48	3.69146	0.000249051	0.00241274	Male
MGAT5B	3.69101	0.000249485	0.00241579	Male
NR1D2	3.69004	0.000250409	0.00242358	Male
IARS	3.68725	0.000253096	0.00244607	Male
BMS1	3.68608	0.00025422	0.00245459	Male
PPP2R5E	3.68556	0.000254729	0.00245716	Male
TRIM32	3.68481	0.000255459	0.00246302	Male
USP24	3.68323	0.000256999	0.0024732	Male
ZNF236	3.68311	0.000257125	0.0024732	Male
ADSS	3.68274	0.000257488	0.00247551	Male
USP36	3.68097	0.000259228	0.00248868	Male
USP48	3.68103	0.000259164	0.00248868	Male
CPSF2	3.67819	0.00026199	0.00250925	Male
MAPK8	3.67743	0.000262753	0.00251536	Male
ZFYVE16	3.67719	0.000262987	0.00251641	Male
TM2D1	3.67669	0.000263492	0.00252005	Male
GNPDA1	3.67044	0.000269828	0.00256972	Male
DPH3B	3.66767	0.000272689	0.00258965	Male
C14orf33	3.667	0.000273384	0.00259503	Male
ZNF836	3.66657	0.000273836	0.0025981	Male
RCOR3	3.66587	0.000274555	0.00260248	Male
NAPG	3.66531	0.000275143	0.00260683	Male
SC4MOL	3.6634	0.000277147	0.00261846	Male
KIAA1598	3.66324	0.000277315	0.00261883	Male
ATE1	3.66258	0.000278015	0.00262299	Male
LNX2	3.6626	0.000277989	0.00262299	Male
SLC39A14	3.66213	0.00027849	0.00262502	Male
HELZ	3.66125	0.000279423	0.00263259	Male
SGMS2	3.66111	0.000279568	0.00263272	Male
IQCH	3.65976	0.000281006	0.00263767	Male
MAP4K5	3.65924	0.000281555	0.00263995	Male
MLF1	3.65904	0.00028177	0.00263995	Male
POGK	3.65707	0.000283888	0.00265733	Male
ETF1	3.65621	0.000284815	0.00266108	Male
USP14	3.65623	0.000284795	0.00266108	Male
FRS2	3.65118	0.000290286	0.0027047	Male
LOC728323	3.64911	0.000292575	0.00272101	Male
FGF17	3.64724	0.000294648	0.00273624	Male
ASB13	3.64669	0.000295264	0.00273972	Male
FCF1	3.63956	0.000303334	0.00280303	Male
PARD6G	3.63885	0.000304148	0.00280927	Male
TSG101	3.63867	0.000304348	0.00280984	Male
HSPA9	3.63831	0.00030477	0.00281245	Male
SUV39H2	3.63773	0.000305427	0.00281694	Male
RNF8	3.63653	0.000306816	0.0028236	Male
GNAQ	3.63501	0.000308582	0.00283727	Male
FEM1C	3.63474	0.000308902	0.00283893	Male
GLO1	3.63267	0.000311322	0.00285726	Male
VEPH1	3.63125	0.000312987	0.00286605	Male
ZNF644	3.63127	0.00031297	0.00286605	Male
EXOC6B	3.6296	0.000314945	0.00288137	Male
C11orf74	3.62801	0.000316835	0.00289363	Male
IL17RD	3.62687	0.000318202	0.00290417	Male
KIAA0947	3.62679	0.000318299	0.00290417	Male
KHDRBS1	3.62649	0.000318656	0.00290566	Male
NMD3	3.62641	0.00031875	0.00290566	Male
AGL	3.62394	0.00032173	0.00292624	Male
GMNN	3.62208	0.000323989	0.00294282	Male
KIAA1033	3.621	0.000325303	0.00295343	Male
DEPDC4	3.62073	0.000325639	0.00295415	Male
RAC3	3.61561	0.000331966	0.00299911	Male
ARHGAP21	3.61518	0.000332495	0.00300121	Male
ANXA5	3.61469	0.000333103	0.00300536	Male
ANK2	3.61406	0.000333901	0.00301121	Male
ATXN7	3.60994	0.000339101	0.00304183	Male
KIAA1143	3.60891	0.000340411	0.00305088	Male
GARS	3.6087	0.000340674	0.00305188	Male
DCAF10	3.6084	0.000341067	0.0030527	Male
GAS2L3	3.60802	0.000341549	0.00305507	Male
GTPBP4	3.60495	0.000345505	0.0030856	Male
MURC	3.60421	0.000346466	0.00309281	Male
PLEKHA1	3.60191	0.000349458	0.00311265	Male
ZNF549	3.60131	0.000350238	0.00311686	Male
PHF17	3.5935	0.000360622	0.00319241	Male
USP12	3.59268	0.000361729	0.00320081	Male
FAM53B	3.59165	0.000363129	0.00321039	Male
TRPM1	3.5913	0.000363601	0.00321176	Male
EFCAB5	3.58989	0.00036552	0.00322308	Male
EAPP	3.58785	0.000368314	0.00324206	Male
IDI2	3.58765	0.000368583	0.00324301	Male
RAD1	3.58692	0.0003696	0.00324914	Male
MTMR4	3.58151	0.000377123	0.00330665	Male
C20orf72	3.57978	0.000379565	0.00332374	Male
SET	3.57962	0.000379782	0.0033242	Male
RHOQ	3.57823	0.000381757	0.00333284	Male
PPCS	3.57767	0.000382561	0.00333841	Male
NAF1	3.57662	0.000384048	0.00334706	Male
ZNF410	3.57631	0.000384505	0.00334816	Male
DDX50	3.57504	0.000386325	0.00336256	Male
ZNF684	3.57365	0.000388322	0.00337558	Male
CLOCK	3.5724	0.000390135	0.00338697	Male
DSCR3	3.56846	0.000395883	0.00342831	Male
MIB1	3.56568	0.000399987	0.00345324	Male
PGBD3	3.55928	0.000409597	0.00352417	Male
TASP1	3.55503	0.0004161	0.0035695	Male
SMEK1	3.55438	0.000417107	0.00357662	Male
PIGY	3.55196	0.000420861	0.00360422	Male
PRKD3	3.5512	0.00042205	0.00361135	Male
AMZ2P1	3.54957	0.000424601	0.00362836	Male
PLEKHB2	3.54947	0.000424755	0.00362836	Male
TMEM50A	3.5492	0.000425184	0.00363049	Male
RCAN3	3.54871	0.000425944	0.00363391	Male
LARP1B	3.54851	0.00042627	0.00363516	Male
RCOR1	3.54504	0.000431769	0.00367437	Male
ZEB2	3.54503	0.000431777	0.00367437	Male
ALG10	3.54057	0.000438946	0.00372754	Male
RAB12	3.53948	0.000440716	0.00373786	Male
PELI2	3.53921	0.000441158	0.00374005	Male
CEPT1	3.53662	0.000445399	0.00377095	Male
TNKS2	3.53242	0.000452341	0.00381884	Male
BDP1	3.53141	0.000454027	0.00383148	Male
NBPF14	3.52962	0.000457037	0.00385024	Male
PRTG	3.52952	0.000457202	0.00385024	Male
HBXIP	3.52737	0.00046084	0.00387121	Male
FAT1	3.52683	0.000461755	0.00387691	Male
SPATA5	3.52661	0.00046213	0.00387721	Male
FAM21C	3.5252	0.000464525	0.00389085	Male
CNIH	3.52329	0.000467794	0.00390217	Male
GNB4	3.52349	0.000467451	0.00390217	Male
IKBKAP	3.52329	0.000467805	0.00390217	Male
MAFG	3.5234	0.000467612	0.00390217	Male
TBC1D14	3.52335	0.000467692	0.00390217	Male
TCTN3	3.5228	0.000468641	0.00390753	Male
ZNF664	3.51898	0.000475264	0.00395786	Male
GAS5	3.51647	0.000479665	0.00398794	Male
SNORD1C	3.51348	0.000484964	0.00402703	Male
STRN3	3.51258	0.000486555	0.00403526	Male
ABI1	3.51164	0.000488241	0.00404165	Male
UBA2	3.51159	0.000488322	0.00404165	Male
NAA50	3.50657	0.000497397	0.004105	Male
MCC	3.50638	0.000497731	0.00410608	Male
WDR41	3.50609	0.000498274	0.00410888	Male
TANC1	3.50591	0.000498598	0.00410988	Male
MYBL1	3.50575	0.000498891	0.00411062	Male
TMEM43	3.5042	0.00050173	0.00413142	Male
HPS4	3.50356	0.000502904	0.00413487	Male
CREM	3.50092	0.000507788	0.00417033	Male
BRMS1L	3.49871	0.000511903	0.00419561	Male
ERI1	3.49857	0.000512163	0.00419605	Male
SLC6A20	3.498	0.000513232	0.0042031	Male
HSPBAP1	3.4958	0.000517376	0.00422677	Male
GNAI1	3.49235	0.000523932	0.0042688	Male
IMPA1	3.4919	0.000524779	0.0042714	Male
RETSAT	3.4917	0.000525162	0.0042714	Male
PARG	3.49148	0.000525589	0.00427144	Male
RSAD1	3.48912	0.000530137	0.00429772	Male
HAUS3	3.48838	0.000531562	0.00430614	Male
ACADM	3.48821	0.000531891	0.00430708	Male
C14orf138	3.48762	0.000533042	0.00431295	Male
USP1	3.48709	0.000534077	0.00431959	Male
STIL	3.48679	0.000534653	0.00432252	Male
AFF4	3.48604	0.000536113	0.00433135	Male
TTLL7	3.48496	0.000538239	0.00434631	Male
CDS2	3.48058	0.000546885	0.00440557	Male
HPS5	3.48062	0.000546814	0.00440557	Male
ANKRD9	3.47924	0.000549566	0.00442365	Male
TGFBRAP1	3.47869	0.000550652	0.00443062	Male
MCART1	3.47376	0.000560624	0.00449655	Male
C1orf129	3.4732	0.000561759	0.00450208	Male
KIF23	3.47195	0.000564314	0.00451898	Male
GNB5	3.4697	0.000568937	0.0045452	Male
SOCS4	3.46819	0.000572076	0.00456667	Male
C1orf216	3.4675	0.000573505	0.00457627	Male
STX18	3.46652	0.000575546	0.00458894	Male
EYA3	3.4643	0.000580183	0.00462045	Male
LZIC	3.46419	0.000580422	0.00462053	Male
GK3P	3.46153	0.000586041	0.0046561	Male
TMEM206	3.45999	0.00058933	0.00467646	Male
HINT3	3.45687	0.000596009	0.00471954	Male
ATP7A	3.45581	0.000598304	0.00473308	Male
FAM69A	3.45497	0.00060013	0.00474011	Male
TTLL5	3.45501	0.000600048	0.00474011	Male
CUL4A	3.45294	0.000604544	0.00476753	Male
KIAA0494	3.45136	0.000608016	0.00479081	Male
DAZ1	3.45085	0.000609121	0.00479199	Male
HACE1	3.44829	0.000614779	0.00482754	Male
ITGB3BP	3.44589	0.000620131	0.00486013	Male
OPA1	3.4451	0.000621902	0.00487024	Male
SERINC1	3.44457	0.000623109	0.00487781	Male
TSTD2	3.44324	0.000626106	0.00489558	Male
VAMP7	3.44121	0.000630686	0.00491999	Male
SETMAR	3.44077	0.000631699	0.00492599	Male
CDC7	3.43981	0.000633875	0.00493534	Male
HPS1	3.43957	0.000634428	0.00493775	Male
RFC5	3.43822	0.000637525	0.00495043	Male
DDX55	3.43739	0.000639436	0.00496336	Male
RBL1	3.43394	0.000647414	0.00500931	Male
TMEM194A	3.43303	0.000649558	0.0050169	Male
PTPN11	3.43037	0.000655785	0.0050592	Male
C14orf145	3.42906	0.000658886	0.00506766	Male
CDK17	3.42957	0.000657679	0.00506766	Male
PPRC1	3.42927	0.000658381	0.00506766	Male
RNF144B	3.4283	0.000660683	0.00507762	Male
FLVCR1	3.42797	0.000661462	0.00508168	Male
NCRNA00185	3.42487	0.000668878	0.00512891	Male
UIMC1	3.42492	0.000668749	0.00512891	Male
SLC43A3	3.42458	0.000669576	0.00513037	Male
FAM35B	3.42323	0.000672831	0.00514946	Male
EPS8	3.41899	0.000683147	0.0052114	Male
FAM45A	3.41838	0.000684636	0.00521604	Male
ABHD6	3.41714	0.000687693	0.00523154	Male
ZMYM6	3.41591	0.000690725	0.00525065	Male
MRPS16	3.41426	0.000694826	0.00526797	Male
SCP2	3.4143	0.000694718	0.00526797	Male
UNC5CL	3.40866	0.000708878	0.0053551	Male
ABCE1	3.40832	0.000709749	0.00535901	Male
MGST3	3.40711	0.000712817	0.00537931	Male
SNHG7	3.40695	0.000713235	0.00537931	Male
ARSG	3.40411	0.000720495	0.005428	Male
ECD	3.40074	0.000729229	0.00547544	Male
CLCN3	3.4005	0.000729858	0.00547813	Male
SAMD13	3.40006	0.000731006	0.00548472	Male
DNTTIP2	3.39922	0.000733189	0.00549906	Male
YTHDC1	3.39831	0.000735591	0.00551503	Male
ZNF57	3.3955	0.000743	0.00556233	Male
FAM45B	3.39393	0.000747154	0.00558516	Male
MMP14	3.39202	0.000752268	0.00561923	Male
PRKAR2A	3.39157	0.000753456	0.00562092	Male
EXOC5	3.39125	0.000754331	0.00562218	Male
TMEM57	3.39001	0.000757673	0.00564086	Male
PANK1	3.38884	0.000760818	0.00565386	Male
BACH2	3.38844	0.000761901	0.00565776	Male
BAG5	3.38797	0.000763175	0.00566306	Male
COX11	3.38306	0.00077663	0.00575235	Male
CTTNBP2NL	3.3823	0.000778728	0.00575958	Male
C1orf83	3.3809	0.000782598	0.00578174	Male
RFWD2	3.38096	0.00078243	0.00578174	Male
C19orf28	3.37942	0.00078672	0.00580583	Male
ATG4C	3.37758	0.000791879	0.00583114	Male
ACSL1	3.37192	0.00080796	0.00592153	Male
FAM114A2	3.37106	0.000810408	0.00593517	Male
SARS	3.36831	0.000818339	0.00598459	Male
RLF	3.36811	0.000818928	0.00598673	Male
DDI2	3.35988	0.000843106	0.00613686	Male
RABGAP1	3.35603	0.000854669	0.00620095	Male
RPP38	3.35571	0.000855641	0.00620577	Male
SLC25A15	3.35264	0.000864948	0.00626051	Male
RSRC1	3.35157	0.000868218	0.00627674	Male
DBT	3.35093	0.000870198	0.00628881	Male
HECTD3	3.35003	0.000872953	0.00630646	Male
SMAD4	3.34859	0.000877387	0.00633171	Male
C6orf168	3.34732	0.000881334	0.00635793	Male
SMYD2	3.34678	0.000882992	0.00636308	Male
DCK	3.34282	0.000895395	0.00644328	Male
C13orf38	3.34259	0.00089614	0.00644429	Male
RPAP2	3.34258	0.000896173	0.00644429	Male
ITGB1	3.34215	0.000897521	0.00645169	Male
DENND4C	3.33882	0.000908079	0.00651139	Male
ECT2	3.33753	0.00091222	0.00653876	Male
NUDT4	3.33726	0.000913094	0.00654271	Male
DENND5B	3.33586	0.000917578	0.00656157	Male
RYK	3.33564	0.000918301	0.00656157	Male
ARHGAP12	3.33553	0.000918662	0.00656169	Male
PHAX	3.33495	0.000920507	0.00657255	Male
DCLRE1A	3.3345	0.000921975	0.0065807	Male
G3BP2	3.33162	0.000931345	0.00663613	Male
POLR3F	3.33161	0.000931381	0.00663613	Male
FUT11	3.32961	0.000937931	0.00666871	Male
E2F3	3.32729	0.000945603	0.00671617	Male
TBL1X	3.32612	0.000949496	0.00673909	Male
ARMC9	3.32562	0.000951142	0.00674367	Male
FAM35B2	3.32565	0.000951047	0.00674367	Male
BCCIP	3.32425	0.000955726	0.00676237	Male
CKS2	3.32413	0.000956119	0.00676237	Male
POLR3G	3.32362	0.000957838	0.00677216	Male
ZNF326	3.32116	0.000966137	0.00681416	Male
SFMBT1	3.32013	0.000969621	0.00683397	Male
FAM35A	3.3195	0.00097177	0.00684091	Male
HRK	3.31958	0.000971487	0.00684091	Male
AZIN1	3.31834	0.000975711	0.00685997	Male
PDP2	3.31825	0.000976023	0.00685997	Male
GTF2B	3.31664	0.000981537	0.00688676	Male
CCNB1IP1	3.31615	0.000983219	0.00689517	Male
PPP3CC	3.31589	0.000984099	0.00689517	Male
NRD1	3.31412	0.000990207	0.00692119	Male
PRKG1	3.31324	0.000993255	0.0069353	Male
CSGALNACT2	3.31145	0.000999495	0.00696204	Male
MBP	3.30995	0.00100472	0.00698879	Male
PIGV	3.30916	0.00100749	0.00700089	Male
MED21	3.30892	0.00100836	0.0070045	Male
ALDH6A1	3.30875	0.00100894	0.00700615	Male
MAST2	3.30855	0.00100964	0.00700859	Male
SNHG1	3.30642	0.00101719	0.00704887	Male
DCLRE1C	3.30574	0.00101958	0.00706064	Male
RC3H2	3.3052	0.00102152	0.00706918	Male
TBC1D22B	3.30391	0.00102611	0.00708884	Male
TEX10	3.30363	0.00102713	0.00709347	Male
HBS1L	3.30347	0.0010277	0.00709428	Male
NIN	3.30291	0.00102969	0.00710146	Male
SNCA	3.30185	0.00103352	0.007123	Male
RFK	3.30043	0.00103865	0.00715353	Male
GLRX3	3.30019	0.00103952	0.00715597	Male
ZFYVE9	3.29689	0.00105153	0.00721763	Male
WHSC1	3.29535	0.00105718	0.00724164	Male
GOLGA5	3.29512	0.00105802	0.00724313	Male
MTF2	3.29509	0.00105811	0.00724313	Male
RAPH1	3.29399	0.00106219	0.00725576	Male
ERLIN1	3.29363	0.00106349	0.00725675	Male
JKAMP	3.29314	0.00106532	0.00726544	Male
PKD2	3.29303	0.00106573	0.00726581	Male
DHRS12	3.29183	0.00107018	0.00729123	Male
C10orf32	3.29149	0.00107144	0.00729308	Male
WEE1	3.2905	0.00107514	0.00731025	Male
VAMP3	3.28794	0.00108475	0.00736076	Male
MRPL44	3.28528	0.00109478	0.0074114	Male
CLTC	3.28462	0.0010973	0.00742344	Male
DNA2	3.28466	0.00109717	0.00742344	Male
ZDHHC9	3.28417	0.00109903	0.00743272	Male
C1orf107	3.28389	0.00110007	0.00743727	Male
GSTO1	3.28261	0.00110498	0.00745666	Male
MBLAC2	3.2829	0.00110388	0.00745666	Male
ENTPD7	3.28163	0.00110876	0.00747598	Male
RANBP9	3.27928	0.00111782	0.00753207	Male
OTUD1	3.27819	0.00112205	0.0075505	Male
IKZF5	3.27683	0.00112734	0.00757852	Male
ANKRD26	3.27615	0.00112999	0.00759128	Male
ITPKB	3.2736	0.00113999	0.00764072	Male
XPR1	3.27284	0.00114301	0.00765587	Male
NAE1	3.27162	0.00114784	0.00767298	Male
TMEM159	3.27115	0.00114972	0.00768302	Male
C17orf67	3.27071	0.00115144	0.007692	Male
TGFBR3	3.27034	0.00115294	0.00769947	Male
CA14	3.26973	0.00115538	0.00770809	Male
ATP5S	3.2692	0.00115747	0.00771409	Male
C19orf71	3.26902	0.00115821	0.00771428	Male
C3orf26	3.26793	0.00116256	0.00773813	Male
CDC16	3.26736	0.00116486	0.00775091	Male
UBE2D2	3.26692	0.00116664	0.0077555	Male
RBM17	3.26622	0.00116947	0.00776877	Male
VIM	3.26612	0.00116985	0.00776877	Male
RPL7L1	3.26329	0.00118134	0.00782964	Male
ALG6	3.263	0.00118251	0.00783483	Male
PRMT3	3.26274	0.00118357	0.00783672	Male
USP54	3.26279	0.00118337	0.00783672	Male
ATAD1	3.26137	0.00118918	0.00785845	Male
PHF3	3.26045	0.00119297	0.00787464	Male
USP33	3.26041	0.00119315	0.00787464	Male
ZFYVE20	3.2604	0.00119319	0.00787464	Male
PATL1	3.25962	0.00119638	0.00789315	Male
GOLGA4	3.25792	0.0012034	0.00792913	Male
JUB	3.25725	0.00120619	0.00794234	Male
RASSF8	3.25653	0.00120917	0.00795679	Male
TDRD3	3.25441	0.00121805	0.00801256	Male
PPAT	3.25303	0.00122383	0.00803749	Male
TOPBP1	3.25294	0.00122422	0.00803749	Male
MRRF	3.25278	0.00122492	0.00803947	Male
OTUD4	3.25038	0.00123505	0.00809805	Male
SNAP29	3.2494	0.00123921	0.00811936	Male
PLAA	3.24859	0.00124266	0.00813535	Male
RIOK2	3.24774	0.00124633	0.00815091	Male
ANO6	3.24746	0.00124751	0.00815339	Male
PNN	3.24735	0.00124798	0.00815378	Male
MYSM1	3.24563	0.00125538	0.00819157	Male
EN2	3.24408	0.00126209	0.00823006	Male
GPR143	3.2441	0.00126198	0.00823006	Male
C9orf21	3.24269	0.0012681	0.00825859	Male
STK32C	3.24224	0.00127006	0.00826468	Male
SORBS1	3.24188	0.00127164	0.00827098	Male
SEPHS1	3.24105	0.00127525	0.00828649	Male
PDIK1L	3.24002	0.00127978	0.0083132	Male
CBARA1	3.23854	0.00128628	0.00834369	Male
KLHL2	3.23807	0.00128836	0.00834894	Male
ADIPOR2	3.23548	0.00129985	0.00841385	Male
ZNF540	3.23335	0.00130936	0.00847001	Male
EBNA1BP2	3.23019	0.00132363	0.00854863	Male
C10orf76	3.22885	0.00132968	0.0085795	Male
TP53BP2	3.22828	0.00133228	0.00858968	Male
KCTD16	3.2281	0.00133309	0.00859058	Male
DEAF1	3.22745	0.00133608	0.00859614	Male
ZC3H13	3.22753	0.00133571	0.00859614	Male
XPO7	3.22603	0.00134258	0.0086297	Male
QTRTD1	3.22564	0.00134439	0.00863451	Male
C15orf41	3.22537	0.00134563	0.00863833	Male
LOC344595	3.22286	0.0013572	0.00869884	Male
GAB1	3.22253	0.00135872	0.00870579	Male
LSS	3.22165	0.00136279	0.00872361	Male
DYRK2	3.22136	0.00136416	0.00872889	Male
MED18	3.2211	0.00136537	0.00873183	Male
PHYH	3.21776	0.001381	0.00882061	Male
PIK3R4	3.21741	0.00138269	0.00882865	Male
RAG1	3.21695	0.00138486	0.00883409	Male
PARD3B	3.21635	0.00138767	0.00883975	Male
TCTEX1D4	3.21574	0.00139058	0.00885105	Male
PPP3CB	3.21382	0.00139971	0.00890356	Male
BMP2K	3.2112	0.00141223	0.00896909	Male
KIAA1191	3.21131	0.00141169	0.00896909	Male
WDR20	3.20959	0.00141998	0.00901454	Male
PGM5	3.20924	0.00142167	0.00902056	Male
CELSR2	3.20804	0.00142753	0.00905205	Male
LYPD1	3.20761	0.00142959	0.00905944	Male
VPS36	3.20738	0.00143071	0.00906088	Male
PIK3C2A	3.20636	0.00143568	0.00908663	Male
KATNA1	3.20558	0.0014395	0.00910512	Male
STOML3	3.20506	0.00144207	0.00911855	Male
PPIP5K2	3.20331	0.00145065	0.00915276	Male
PTPN14	3.20297	0.00145232	0.00916045	Male
FAM104A	3.20178	0.00145822	0.00919476	Male
MPP3	3.20086	0.00146279	0.00921405	Male
SDHB	3.20075	0.00146333	0.00921405	Male
SLK	3.19823	0.00147591	0.00928029	Male
MITF	3.19732	0.00148044	0.00930299	Male
MNAT1	3.19534	0.00149044	0.00935999	Male
LARS	3.19474	0.00149349	0.00937626	Male
PRPF18	3.19455	0.00149445	0.00937772	Male
SLC25A33	3.19385	0.001498	0.00938709	Male
ZNF616	3.19392	0.00149764	0.00938709	Male
PTBP2	3.19345	0.00150001	0.00939679	Male
USP38	3.19191	0.00150784	0.00943708	Male
NOC3L	3.19174	0.00150873	0.00943969	Male
MLLT3	3.1916	0.00150947	0.00944141	Male
IRX3	3.19098	0.00151262	0.00945235	Male
E2F6	3.1904	0.00151559	0.00946244	Male
EPB41L3	3.19056	0.00151476	0.00946244	Male
BCAS2	3.19022	0.00151652	0.00946502	Male
CACYBP	3.18925	0.00152149	0.00949022	Male
PTPRR	3.18915	0.00152202	0.0094906	Male
FOXN3	3.18858	0.00152497	0.00950601	Male
ASPN	3.188	0.00152798	0.00951434	Male
CLSPN	3.18783	0.00152884	0.00951545	Male
RIC8B	3.18774	0.0015293	0.00951545	Male
COMMD2	3.18742	0.00153097	0.00952293	Male
SILV	3.18662	0.00153511	0.00953984	Male
NHLRC2	3.18483	0.00154443	0.00959185	Male
SFXN3	3.18455	0.00154589	0.00959797	Male
GTF2H3	3.18426	0.00154741	0.00960451	Male
TOMM20	3.18391	0.00154924	0.0096129	Male
EFCAB7	3.18149	0.00156195	0.00967398	Male
NEIL2	3.181	0.00156454	0.00968109	Male
LRRFIP1	3.1807	0.00156615	0.00968515	Male
AP3M2	3.17977	0.00157107	0.00970677	Male
PPAPDC1A	3.17977	0.00157109	0.00970677	Male
LCOR	3.1781	0.00157996	0.0097497	Male
RAB33B	3.17798	0.0015806	0.00975065	Male
ATP6V1D	3.17773	0.00158192	0.00975585	Male
ATP13A3	3.17599	0.00159123	0.00979232	Male
MED13	3.17589	0.00159177	0.00979266	Male
LOC115110	3.17532	0.00159483	0.00980555	Male
SLMAP	3.17164	0.00161475	0.00990093	Male
C17orf105	3.17149	0.00161558	0.00990299	Male
HS1BP3	3.16976	0.00162504	0.00995194	Male
VPRBP	3.16948	0.00162655	0.00995817	Male
MLF1IP	3.16926	0.00162776	0.00995852	Male
SLC31A1	3.1692	0.00162808	0.00995852	Male
ATXN7L1	3.16897	0.00162934	0.00996319	Male
RSRC2	3.1684	0.00163246	0.00997623	Male
C10orf4	3.16737	0.00163818	0.0100052	Male
OXSM	3.16602	0.0016456	0.0100444	Male
PPP4R1	3.16442	0.00165447	0.0100894	Male
COPB1	3.16427	0.00165535	0.0100917	Male
NFX1	3.16341	0.00166011	0.0101177	Male
PRIM2	3.16221	0.00166682	0.0101525	Male
RPL22	3.16095	0.00167391	0.0101759	Male
WDR45L	3.16012	0.00167859	0.0101996	Male
CIT	3.15858	0.00168728	0.0102278	Male
SRFBP1	3.15864	0.00168694	0.0102278	Male
FNIP2	3.15804	0.00169034	0.0102403	Male
ZNF321	3.15764	0.0016926	0.0102478	Male
C20orf108	3.15684	0.0016972	0.0102726	Male
ATP6V1C1	3.15636	0.00169994	0.0102861	Male
MIER1	3.1547	0.0017094	0.0103279	Male
SLC25A36	3.15411	0.00171278	0.0103452	Male
KPNA3	3.15228	0.00172336	0.010385	Male
KLHL7	3.1512	0.00172961	0.0104127	Male
GPR137B	3.15105	0.00173045	0.0104146	Male
C17orf80	3.15078	0.00173202	0.0104179	Male
CDC14A	3.15038	0.00173436	0.0104227	Male
JMY	3.15028	0.00173492	0.0104229	Male
MCART2	3.14946	0.00173971	0.0104424	Male
AUH	3.14907	0.00174202	0.010447	Male
DKC1	3.14921	0.00174117	0.010447	Male
CAMSAP1	3.14805	0.00174793	0.0104638	Male
ANAPC16	3.14747	0.00175134	0.010478	Male
TFAP2E	3.14724	0.0017527	0.010483	Male
EXTL2	3.14696	0.00175438	0.01049	Male
FUT10	3.14627	0.00175838	0.0105015	Male
RRAGD	3.14347	0.00177497	0.0105725	Male
RWDD4A	3.14172	0.00178537	0.0106219	Male
METTL14	3.14057	0.00179224	0.0106597	Male
EXOSC8	3.14038	0.0017934	0.0106613	Male
PSMC3IP	3.14035	0.00179358	0.0106613	Male
GNPDA2	3.13981	0.00179683	0.0106744	Male
S100PBP	3.13812	0.00180702	0.0107286	Male
ZNF585A	3.1374	0.00181134	0.0107448	Male
C18orf19	3.13651	0.00181672	0.0107735	Male
LOC221710	3.13332	0.00183617	0.0108694	Male
WDR89	3.13326	0.00183655	0.0108694	Male
DCAF6	3.13223	0.0018429	0.0108968	Male
GAN	3.12815	0.0018681	0.0110233	Male
MTRF1L	3.12643	0.00187888	0.0110772	Male
KIAA1737	3.12384	0.0018951	0.011159	Male
CDKN2B	3.12325	0.00189886	0.0111755	Male
RAB7L1	3.12291	0.00190098	0.0111775	Male
KIAA0317	3.11945	0.00192299	0.0112733	Male
NKX6-1	3.11849	0.00192918	0.0113013	Male
SRPK1	3.1179	0.00193292	0.0113167	Male
LRRFIP2	3.11468	0.00195371	0.011414	Male
MCM10	3.11463	0.00195406	0.011414	Male
SDAD1	3.11282	0.00196581	0.0114694	Male
ZMYND11	3.11201	0.00197114	0.0114972	Male
KLHL28	3.11096	0.00197802	0.011524	Male
NEK11	3.1104	0.00198165	0.0115419	Male
RWDD3	3.10958	0.00198711	0.0115703	Male
MYEOV	3.10922	0.00198945	0.0115773	Male
LACE1	3.108	0.00199752	0.0116142	Male
TCEAL8	3.10728	0.00200228	0.0116386	Male
KLC1	3.10632	0.00200866	0.0116676	Male
SLAIN2	3.10643	0.00200793	0.0116676	Male
ANKRD17	3.10593	0.00201124	0.0116686	Male
HNRNPF	3.10394	0.00202457	0.0117243	Male
C10orf2	3.10245	0.00203456	0.0117687	Male
C6orf124	3.10079	0.0020458	0.0118205	Male
PPIL6	3.10061	0.00204702	0.0118205	Male
HNRNPH3	3.10006	0.00205073	0.0118351	Male
FAM102B	3.09993	0.00205162	0.0118369	Male
NOP14	3.09882	0.00205915	0.0118736	Male
ZFP91	3.09698	0.00207172	0.01193	Male
CKAP2	3.09673	0.00207345	0.0119322	Male
CRTAP	3.0966	0.00207432	0.0119338	Male
RPS8	3.09567	0.00208073	0.0119639	Male
SLC30A9	3.09503	0.00208512	0.0119821	Male
RNMT	3.09225	0.00210432	0.0120755	Male
SGCD	3.09034	0.00211766	0.0121348	Male
CHD1	3.09017	0.00211887	0.0121384	Male
PDE10A	3.08976	0.00212169	0.0121511	Male
C2orf86	3.08802	0.00213396	0.0122109	Male
HNRPDL	3.08733	0.00213875	0.0122349	Male
ATP6V1B2	3.08654	0.00214437	0.0122636	Male
WDR26	3.08583	0.00214941	0.0122855	Male
SNAPC1	3.08492	0.00215583	0.0123187	Male
CYP2R1	3.0832	0.00216809	0.0123852	Male
CPB1	3.08276	0.00217121	0.0123961	Male
C6orf130	3.08196	0.00217695	0.0124183	Male
EIF5A2	3.08177	0.00217829	0.0124224	Male
EXOC8	3.08153	0.00218007	0.0124291	Male
MFHAS1	3.08052	0.00218731	0.0124606	Male
SLC35E3	3.0805	0.00218744	0.0124606	Male
DNAJC24	3.08025	0.00218928	0.0124675	Male
ELP4	3.07667	0.0022152	0.0125762	Male
RPL17	3.07533	0.00222494	0.012628	Male
SMURF1	3.07361	0.00223753	0.0126887	Male
NOL11	3.07307	0.00224151	0.0127006	Male
TRAPPC6B	3.07226	0.00224753	0.0127276	Male
RNF6	3.07016	0.00226303	0.0128038	Male
RNF14	3.06974	0.00226617	0.0128117	Male
IPP	3.06936	0.00226897	0.0128203	Male
POLG2	3.06874	0.00227365	0.012836	Male
DENND5A	3.06857	0.00227488	0.0128393	Male
LPIN1	3.06725	0.00228477	0.0128851	Male
VEZF1	3.06644	0.00229086	0.0129116	Male
BEND3	3.06529	0.00229946	0.0129515	Male
ROD1	3.06185	0.00232553	0.0130705	Male
MYO6	3.06111	0.00233118	0.0130914	Male
SEC23A	3.06085	0.00233321	0.0130991	Male
ASAH1	3.05962	0.00234256	0.0131375	Male
CAPRIN1	3.05961	0.00234263	0.0131375	Male
HEATR5B	3.05932	0.0023449	0.0131465	Male
SCOC	3.05775	0.00235693	0.0132067	Male
ZNF808	3.05743	0.00235944	0.0132098	Male
SORD	3.05563	0.00237335	0.0132658	Male
KRAS	3.05515	0.00237706	0.013279	Male
MDFIC	3.05519	0.00237676	0.013279	Male
ZNF566	3.0545	0.00238211	0.0132998	Male
SNX6	3.05441	0.00238283	0.0133002	Male
SMG1	3.05366	0.00238871	0.0133257	Male
HPS3	3.05277	0.00239566	0.0133571	Male
MAP1LC3B2	3.05056	0.00241302	0.0134253	Male
DLAT	3.04965	0.00242016	0.0134492	Male
MYO1D	3.04856	0.00242877	0.0134859	Male
KIAA0391	3.04819	0.00243176	0.0134956	Male
USP8	3.04599	0.00244926	0.0135736	Male
COIL	3.04531	0.00245469	0.0135902	Male
PPM1L	3.04296	0.00247358	0.0136709	Male
ANTXR1	3.04181	0.00248286	0.0137147	Male
INTS7	3.04126	0.00248726	0.0137315	Male
FAM60A	3.0399	0.00249833	0.0137776	Male
DPP8	3.03792	0.0025145	0.0138479	Male
SLC25A25	3.03799	0.00251393	0.0138479	Male
WLS	3.03804	0.00251354	0.0138479	Male
CDC14B	3.03703	0.00252179	0.0138805	Male
ACADSB	3.03684	0.00252336	0.0138853	Male
LOC148145	3.03672	0.00252432	0.0138868	Male
UBE2K	3.03571	0.00253262	0.013925	Male
PARP2	3.03421	0.00254499	0.0139892	Male
ZNF503	3.03409	0.00254597	0.0139907	Male
YWHAB	3.03385	0.00254797	0.0139979	Male
CCNJ	3.03355	0.00255046	0.014001	Male
WDR78	3.03357	0.00255032	0.014001	Male
ELMOD2	3.03241	0.00255993	0.014037	Male
C5orf24	3.03199	0.00256345	0.0140525	Male
FKTN	3.03129	0.00256927	0.014072	Male
C6orf142	3.03054	0.00257554	0.0140882	Male
KIF5B	3.03025	0.00257796	0.0140931	Male
MBIP	3.02917	0.00258701	0.0141318	Male
BCORL2	3.0255	0.00261802	0.0142831	Male
ZBTB25	3.02547	0.00261824	0.0142831	Male
WDR36	3.02482	0.00262376	0.0143093	Male
MUDENG	3.0224	0.00264448	0.0144011	Male
CAMK2G	3.02091	0.00265724	0.0144569	Male
CDC42	3.02022	0.00266323	0.0144817	Male
CYTH3	3.01924	0.00267163	0.0145156	Male
SLC24A4	3.01889	0.00267468	0.0145244	Male
SHOC2	3.0177	0.00268499	0.0145726	Male
TOMM70A	3.01736	0.00268798	0.0145801	Male
UGCG	3.01675	0.00269324	0.0146006	Male
SENP2	3.01537	0.00270531	0.0146514	Male
TOPORS	3.0149	0.00270942	0.0146697	Male
DHFR	3.0136	0.00272086	0.0147199	Male
FRK	3.01194	0.00273549	0.0147674	Male
POU4F1	3.00906	0.00276105	0.0148855	Male
TTYH2	3.00882	0.00276317	0.014893	Male
LOC143188	3.00862	0.00276497	0.0148987	Male
BCL7A	3.00782	0.00277211	0.0149253	Male
MSRB3	3.00786	0.00277176	0.0149253	Male
CCDC45	3.00743	0.00277565	0.0149351	Male
LCLAT1	3.00649	0.00278406	0.0149657	Male
DDHD2	3.00511	0.00279642	0.0150092	Male
ZBTB43	3.00455	0.00280155	0.0150278	Male
HECTD1	3.00367	0.00280947	0.0150543	Male
ETV3	3.00304	0.0028152	0.0150682	Male
TYRP1	3.00299	0.00281562	0.0150682	Male
ASAP2	3.00243	0.00282076	0.0150868	Male
CLASP2	3.00224	0.00282241	0.0150917	Male
C13orf1	3.00189	0.00282565	0.015101	Male
RCC1	3.00102	0.00283361	0.0151353	Male
CDON	3.00044	0.00283888	0.0151477	Male
C12orf68	2.99987	0.00284413	0.0151597	Male
PNMA6A	2.99975	0.00284518	0.0151613	Male
GLE1	2.99892	0.0028528	0.0151979	Male
CCNI	2.99732	0.00286754	0.0152644	Male
GK	2.99604	0.00287936	0.0153232	Male
ZNF667	2.99578	0.00288175	0.015332	Male
CDC73	2.99543	0.00288501	0.0153412	Male
NHSL1	2.99459	0.00289287	0.0153749	Male
ETS1	2.99349	0.00290308	0.0154211	Male
C18orf54	2.99258	0.00291158	0.015446	Male
SLC25A30	2.99267	0.00291074	0.015446	Male
ZNF407	2.99262	0.00291125	0.015446	Male
LZTS1	2.98984	0.00293734	0.0155541	Male
MGC16384	2.98917	0.00294369	0.0155754	Male
JMJD1C	2.98904	0.00294486	0.0155776	Male
TTC7B	2.98885	0.0029467	0.0155832	Male
ATP6V0A2	2.98848	0.00295021	0.0155977	Male
EIF2A	2.98818	0.00295302	0.0156085	Male
KRTAP5-1	2.98717	0.00296267	0.0156554	Male
CAMLG	2.98696	0.00296459	0.0156614	Male
SPTLC1	2.98666	0.00296752	0.0156728	Male
UBE2B	2.98619	0.00297194	0.0156921	Male
ACTR8	2.98534	0.00298006	0.0157159	Male
E2F7	2.98523	0.00298111	0.0157159	Male
MGEA5	2.98528	0.00298069	0.0157159	Male
CEP170	2.98514	0.00298197	0.0157163	Male
ZCCHC11	2.98504	0.00298297	0.0157175	Male
IL6R	2.98256	0.00300679	0.0158265	Male
C9orf85	2.98221	0.00301015	0.015836	Male
EPRS	2.98039	0.00302774	0.0159161	Male
PCNP	2.98004	0.00303115	0.0159217	Male
PITRM1	2.97848	0.00304627	0.0159844	Male
RWDD1	2.97628	0.00306784	0.0160767	Male
FLJ37201	2.97442	0.00308612	0.0161534	Male
SLC7A5	2.97439	0.00308647	0.0161534	Male
LRRC58	2.97369	0.00309334	0.0161768	Male
WIPI1	2.97321	0.00309812	0.0161935	Male
ANKLE2	2.97121	0.00311795	0.0162803	Male
FOXK2	2.97092	0.00312091	0.0162915	Male
JOSD1	2.97083	0.0031218	0.016292	Male
LOC650623	2.96985	0.00313154	0.0163386	Male
SCAMP1	2.96899	0.00314021	0.0163712	Male
FAR1	2.96873	0.00314278	0.0163803	Male
PDE5A	2.96823	0.00314783	0.0164025	Male
DTWD1	2.96801	0.00315006	0.0164098	Male
POLR3A	2.96523	0.00317804	0.0165258	Male
EIF2S2	2.96451	0.00318539	0.0165428	Male
LOC100128292	2.96364	0.00319421	0.01658	Male
RNPC3	2.96352	0.00319546	0.0165823	Male
C3orf17	2.96333	0.00319744	0.016583	Male
GCLM	2.96327	0.00319805	0.016583	Male
MGC2889	2.96162	0.00321493	0.0166364	Male
NBEAL1	2.96012	0.00323034	0.0167076	Male
ZFP1	2.95983	0.00323327	0.0167142	Male
TRIP13	2.95932	0.00323856	0.0167372	Male
SPSB1	2.95858	0.00324616	0.016768	Male
TTC4	2.95562	0.0032769	0.0168965	Male
SNHG3	2.95497	0.00328366	0.0169185	Male
PRKD1	2.95442	0.00328941	0.0169308	Male
RPS6	2.95427	0.00329097	0.0169346	Male
KPNB1	2.95363	0.00329772	0.0169563	Male
CHURC1	2.95328	0.00330144	0.0169711	Male
ATPBD4	2.95235	0.00331113	0.0170123	Male
VPS13A	2.95013	0.00333464	0.0171157	Male
ALG10B	2.94887	0.00334799	0.0171712	Male
MAPKSP1	2.94851	0.00335178	0.0171863	Male
DDX46	2.94834	0.00335365	0.0171871	Male
TMEM184C	2.94722	0.00336555	0.0172209	Male
CDC42BPA	2.94605	0.00337807	0.0172729	Male
RICTOR	2.94536	0.00338552	0.0173066	Male
SYDE1	2.94509	0.00338835	0.0173167	Male
C14orf28	2.94489	0.00339051	0.0173198	Male
TCP1	2.94469	0.00339273	0.017326	Male
NEK4	2.94337	0.00340696	0.0173855	Male
PLEKHG4	2.94175	0.00342448	0.0174494	Male
DACH2	2.94145	0.00342773	0.0174562	Male
ZNF699	2.93956	0.00344829	0.0175433	Male
ZNF460	2.93936	0.00345052	0.0175502	Male
REEP3	2.93922	0.0034521	0.0175538	Male
SLC26A6	2.93822	0.00346303	0.017605	Male
KIAA1797	2.93681	0.00347854	0.0176572	Male
NANP	2.93626	0.00348453	0.0176743	Male
ACYP1	2.93544	0.00349359	0.0177114	Male
PBLD	2.93429	0.00350634	0.0177626	Male
DDX42	2.93393	0.00351035	0.0177785	Male
CDC23	2.93327	0.0035177	0.0178005	Male
SCYL2	2.93305	0.00352012	0.017803	Male
SRP54	2.93302	0.00352047	0.017803	Male
ZNF432	2.93223	0.00352929	0.0178431	Male
THAP9	2.93114	0.00354145	0.0178867	Male
CRY1	2.92915	0.00356378	0.0179816	Male
NAP1L4	2.92927	0.00356241	0.0179816	Male
UHRF1BP1	2.92923	0.00356292	0.0179816	Male
MIPOL1	2.92785	0.0035784	0.0180464	Male
GGH	2.92119	0.00365446	0.0183385	Male
AGPS	2.92059	0.00366137	0.0183641	Male
PANK3	2.92061	0.00366108	0.0183641	Male
ZNF554	2.91924	0.00367693	0.0184056	Male
NEDD1	2.91828	0.00368803	0.0184475	Male
ACCSL	2.91737	0.00369872	0.0184889	Male
LOC100126784	2.91721	0.00370052	0.0184917	Male
ZNF77	2.9169	0.00370418	0.0185054	Male
OTUD7B	2.91551	0.00372038	0.0185817	Male
ACTL6A	2.91454	0.00373177	0.0186276	Male
FNBP1L	2.91336	0.00374559	0.0186891	Male
TULP3	2.91308	0.00374899	0.0186997	Male
CUL2	2.91256	0.00375504	0.0187178	Male
CC2D2A	2.9116	0.00376647	0.0187702	Male
GUCY1A2	2.9109	0.00377475	0.0187976	Male
KLHDC2	2.9108	0.00377592	0.0187987	Male
MSH2	2.91013	0.00378391	0.0188339	Male
SLC7A5P1	2.90972	0.00378877	0.0188534	Male
KAZ	2.90804	0.00380884	0.0189158	Male
C1orf124	2.90714	0.00381958	0.0189601	Male
CKAP5	2.90669	0.00382498	0.018973	Male
SNIP1	2.90648	0.00382748	0.0189807	Male
C14orf166	2.9063	0.00382968	0.0189851	Male
TMEM97	2.90471	0.00384886	0.0190401	Male
MICAL2	2.90375	0.00386042	0.0190879	Male
DNAJC16	2.90329	0.00386599	0.0191058	Male
DOK6	2.90322	0.00386688	0.0191058	Male
LOC729082	2.90191	0.00388281	0.0191716	Male
FKBP3	2.90171	0.00388518	0.0191775	Male
INTS6	2.90146	0.00388829	0.0191818	Male
LOC595101	2.90154	0.00388731	0.0191818	Male
PAIP1	2.90133	0.00388984	0.0191818	Male
RNF13	2.90001	0.00390594	0.0192565	Male
CDK15	2.89885	0.00392016	0.0193172	Male
FIG4	2.89824	0.00392764	0.0193493	Male
LOC645323	2.89771	0.00393415	0.019373	Male
CCL28	2.89595	0.00395599	0.0194422	Male
PDE8A	2.89594	0.0039561	0.0194422	Male
TMEM167B	2.89444	0.00397469	0.0195193	Male
C4orf33	2.89332	0.00398866	0.0195642	Male
RPRD1A	2.89338	0.00398783	0.0195642	Male
VAPA	2.89261	0.00399753	0.0195896	Male
NCRNA00052	2.89175	0.00400831	0.0196272	Male
C10orf108	2.89092	0.00401872	0.0196592	Male
MARCKS	2.89058	0.0040229	0.0196749	Male
AGAP5	2.88828	0.00405193	0.0197977	Male
IQCC	2.88626	0.00407756	0.0199085	Male
FOXD4	2.88478	0.00409644	0.0199814	Male
C10orf79	2.88463	0.00409837	0.019986	Male
CNN3	2.88248	0.004126	0.0200916	Male
C13orf37	2.88195	0.00413281	0.020119	Male
PCMT1	2.88189	0.00413361	0.020119	Male
ALS2CR12	2.88017	0.00415572	0.0201878	Male
TBC1D23	2.88028	0.00415441	0.0201878	Male
TARS	2.87977	0.00416101	0.0201892	Male
ZCCHC8	2.87766	0.00418834	0.0202829	Male
FAM190A	2.87739	0.00419191	0.0202905	Male
GADD45A	2.87714	0.00419525	0.0202969	Male
TRIM65	2.87576	0.00421328	0.0203647	Male
ZNF525	2.87453	0.00422942	0.0204086	Male
CTTN	2.87435	0.00423179	0.0204112	Male
SIP1	2.87374	0.00423986	0.0204395	Male
LIN52	2.87292	0.00425059	0.0204717	Male
DOCK5	2.87162	0.00426782	0.02054	Male
CTSF	2.87075	0.00427942	0.0205664	Male
PNPT1	2.87081	0.00427861	0.0205664	Male
CDV3	2.87048	0.00428296	0.0205736	Male
C9orf46	2.86965	0.00429401	0.0206121	Male
CEP170L	2.86938	0.00429763	0.0206197	Male
PPP1R3B	2.86943	0.00429697	0.0206197	Male
RSF1	2.86927	0.00429913	0.020622	Male
ZNF766	2.86838	0.004311	0.0206642	Male
C17orf71	2.86562	0.00434817	0.0208177	Male
PRKAB2	2.86564	0.00434791	0.0208177	Male
HELQ	2.86473	0.00436013	0.0208601	Male
MKL2	2.86477	0.00435962	0.0208601	Male
EIF3C	2.86445	0.00436393	0.0208734	Male
CCT2	2.86333	0.00437911	0.020934	Male
EIF1B	2.86223	0.00439416	0.0209909	Male
YEATS4	2.86218	0.00439472	0.0209909	Male
CAT	2.86185	0.00439931	0.0210029	Male
TNFRSF14	2.86075	0.00441432	0.0210449	Male
ZNF264	2.8603	0.00442046	0.0210641	Male
SLC39A9	2.85811	0.00445054	0.0211974	Male
GFM1	2.85645	0.00447346	0.0212816	Male
DKK1	2.85606	0.00447895	0.0212976	Male
ARHGAP5	2.85545	0.00448742	0.0213279	Male
NUDT6	2.853	0.00452156	0.0214599	Male
NUFIP1	2.85303	0.00452104	0.0214599	Male
LRP8	2.85252	0.00452824	0.0214866	Male
DAND5	2.85211	0.00453394	0.0215086	Male
CPS1	2.85202	0.00453525	0.0215097	Male
MAPK14	2.85189	0.0045371	0.0215135	Male
GTF3C4	2.85153	0.00454204	0.0215256	Male
GPR85	2.85012	0.00456189	0.0215855	Male
TMEM14A	2.84733	0.00460137	0.0217265	Male
TMX1	2.84705	0.00460545	0.0217357	Male
IRF4	2.84693	0.00460705	0.0217381	Male
WASF2	2.84591	0.00462171	0.0217998	Male
CSNK1G1	2.84466	0.00463951	0.0218607	Male
IFT81	2.84467	0.00463939	0.0218607	Male
TRIP4	2.84353	0.00465567	0.0219223	Male
RBM15	2.84101	0.00469207	0.0220621	Male
EPC1	2.8407	0.00469655	0.022078	Male
ZFP112	2.84038	0.00470106	0.0220921	Male
C14orf104	2.83955	0.0047132	0.0221255	Male
ZBTB47	2.8385	0.00472841	0.0221814	Male
C6orf170	2.83744	0.00474394	0.0222319	Male
SLC7A8	2.83739	0.00474466	0.0222319	Male
HMGCS1	2.83584	0.00476738	0.022314	Male
HSF2	2.8351	0.00477814	0.0223525	Male
VHLL	2.83455	0.00478622	0.0223799	Male
C12orf11	2.83328	0.004805	0.0224418	Male
BRCC3	2.8318	0.00482687	0.0225232	Male
VCL	2.83039	0.00484789	0.0226108	Male
KIAA0355	2.83011	0.00485201	0.0226196	Male
MINPP1	2.82992	0.00485485	0.0226276	Male
GNPTAB	2.82745	0.00489186	0.0227686	Male
FH	2.82655	0.00490542	0.022816	Male
TPPP	2.82568	0.00491848	0.022861	Male
DLST	2.82489	0.00493052	0.0229117	Male
C1GALT1	2.82448	0.00493668	0.0229298	Male
SOHLH2	2.82434	0.00493885	0.0229346	Male
MAPK6	2.82381	0.00494689	0.0229666	Male
METTL4	2.82239	0.00496841	0.0230507	Male
PRKAR1A	2.82132	0.00498474	0.0231105	Male
BRAP	2.81986	0.00500701	0.0231925	Male
FLJ42627	2.81868	0.00502526	0.0232717	Male
HNRNPU	2.81823	0.00503207	0.023284	Male
MND1	2.81815	0.00503337	0.023284	Male
SAMD8	2.81821	0.00503241	0.023284	Male
ZNF703	2.81799	0.00503588	0.0232889	Male
ZNF91	2.81764	0.00504117	0.0233047	Male
FBXO32	2.81717	0.00504856	0.0233163	Male
ABCC2	2.81361	0.00510373	0.0235243	Male
TMEM49	2.81225	0.00512513	0.0235884	Male
ZNF165	2.81227	0.00512479	0.0235884	Male
LOC388428	2.81207	0.00512782	0.0235954	Male
MPDZ	2.81186	0.00513117	0.0236055	Male
ARNTL	2.8105	0.00515255	0.0236823	Male
UHRF2	2.81004	0.00515975	0.02371	Male
ZNF449	2.80908	0.00517491	0.0237473	Male
TLE1	2.80809	0.00519066	0.023798	Male
NUP107	2.80751	0.00519988	0.0238295	Male
SDCCAG3	2.80741	0.00520142	0.0238311	Male
ZNF440	2.80588	0.00522572	0.0239154	Male
C14orf118	2.8057	0.00522853	0.0239202	Male
GANC	2.80567	0.00522914	0.0239202	Male
BRIP1	2.80414	0.0052536	0.0240104	Male
VMA21	2.80364	0.0052615	0.0240356	Male
ACTRT1	2.80291	0.00527323	0.024062	Male
GMPS	2.80293	0.00527299	0.024062	Male
SLC25A43	2.80302	0.00527147	0.024062	Male
ZNF621	2.80278	0.00527542	0.0240666	Male
RP2	2.80165	0.00529363	0.0241333	Male
RAVER2	2.80118	0.00530121	0.024157	Male
PIGA	2.79989	0.00532206	0.0242411	Male
HDAC2	2.79954	0.00532771	0.0242614	Male
RAD51C	2.79887	0.00533853	0.0242997	Male
LEPROT	2.79795	0.00535365	0.0243411	Male
NR2C1	2.79802	0.00535242	0.0243411	Male
UBR7	2.798	0.00535278	0.0243411	Male
NCRNA00188	2.79699	0.0053693	0.0244	Male
TECPR2	2.79667	0.00537456	0.0244046	Male
UACA	2.79665	0.00537486	0.0244046	Male
C12orf26	2.79629	0.00538075	0.0244236	Male
EEA1	2.79625	0.00538144	0.0244236	Male
EXOC2	2.79614	0.00538318	0.024426	Male
NARG2	2.79537	0.00539578	0.0244667	Male
EPB41L5	2.79474	0.0054062	0.0245029	Male
NME2	2.79445	0.00541095	0.0245135	Male
RSBN1	2.79429	0.00541348	0.0245195	Male
HNRNPK	2.79373	0.00542277	0.0245491	Male
LOC375190	2.79345	0.00542745	0.0245607	Male
ITLN2	2.79304	0.00543414	0.0245745	Male
THOC7	2.79316	0.0054322	0.0245745	Male
MRS2	2.79261	0.00544119	0.0245983	Male
SEC23IP	2.7924	0.00544477	0.0246061	Male
LOC100302650	2.79049	0.00547647	0.0247217	Male
NCRNA00081	2.78969	0.00548972	0.0247649	Male
ZNF839	2.78949	0.00549302	0.0247743	Male
PDLIM5	2.78571	0.00555643	0.0250268	Male
PIK3R1	2.78438	0.00557889	0.0251168	Male
C3orf38	2.78422	0.00558166	0.0251181	Male
KCTD7	2.78405	0.00558457	0.0251256	Male
C8orf42	2.78301	0.00560224	0.0251808	Male
POLE3	2.78263	0.00560865	0.0251947	Male
METTL2A	2.78245	0.00561168	0.0251971	Male
ZNF425	2.78117	0.00563341	0.0252667	Male
TMEM38B	2.78085	0.00563905	0.0252808	Male
FANCM	2.78032	0.00564801	0.0253097	Male
LRBA	2.77999	0.00565364	0.0253128	Male
RALA	2.77846	0.00567988	0.0254039	Male
TSPO2	2.77844	0.00568033	0.0254039	Male
SIK2	2.77821	0.00568418	0.0254155	Male
GTF2A1	2.77781	0.00569116	0.0254354	Male
SLC30A7	2.77684	0.0057079	0.025499	Male
RBM12	2.77622	0.00571848	0.0255237	Male
TMEM209	2.77575	0.00572679	0.0255495	Male
CASC2	2.7755	0.00573108	0.0255609	Male
CNGA2	2.77542	0.00573247	0.0255609	Male
ZMYND12	2.77452	0.00574801	0.0256046	Male
DCBLD2	2.77307	0.00577333	0.0257061	Male
DLG5	2.77284	0.00577732	0.0257126	Male
NCOA6	2.77234	0.00578602	0.0257343	Male
CALD1	2.7721	0.00579021	0.0257438	Male
CCT4	2.77207	0.00579071	0.0257438	Male
ZDHHC11	2.77178	0.00579584	0.0257497	Male
LRP12	2.77103	0.00580906	0.0257914	Male
C10orf137	2.76925	0.00584033	0.0259132	Male
ZNF701	2.76899	0.00584491	0.0259221	Male
VPS8	2.76796	0.00586311	0.0259914	Male
NAV3	2.76627	0.00589309	0.0260859	Male
NPHP1	2.76627	0.00589317	0.0260859	Male
ERO1L	2.76342	0.00594393	0.0262634	Male
MTM1	2.76292	0.00595298	0.0262747	Male
CMTM4	2.76203	0.00596891	0.026322	Male
ANXA2P2	2.76047	0.00599698	0.0264026	Male
FOXO3	2.7604	0.00599827	0.0264026	Male
RAB18	2.76056	0.0059953	0.0264026	Male
SSH1	2.76036	0.00599892	0.0264026	Male
RAB5B	2.759	0.00602357	0.026488	Male
CDKL5	2.7585	0.00603262	0.026522	Male
C3orf59	2.75837	0.0060351	0.0265272	Male
THRA	2.75744	0.00605201	0.0265842	Male
PRG2	2.75727	0.006055	0.0265915	Male
YEATS2	2.75649	0.00606929	0.0266369	Male
C9orf43	2.75563	0.00608505	0.0267003	Male
SYT14	2.74944	0.00619922	0.0270838	Male
CXXC4	2.74849	0.00621698	0.0271322	Male
SRP72	2.74839	0.00621875	0.0271339	Male
ERCC8	2.74825	0.00622144	0.0271339	Male
LIN9	2.74793	0.00622738	0.027154	Male
MED1	2.74754	0.00623469	0.02718	Male
STT3B	2.74715	0.00624195	0.0271908	Male
CSNK1E	2.74627	0.00625855	0.0272195	Male
PTAR1	2.74639	0.00625625	0.0272195	Male
SLC2A13	2.74599	0.00626378	0.0272364	Male
CDC42EP3	2.74583	0.00626671	0.02724	Male
C9orf156	2.74488	0.00628465	0.0272902	Male
FOXP2	2.74461	0.00628965	0.0272902	Male
KLHL21	2.74479	0.00628637	0.0272902	Male
OTUD7A	2.74466	0.00628889	0.0272902	Male
TRIM25	2.74446	0.0062925	0.0272967	Male
TMEM135	2.74393	0.00630251	0.0273226	Male
KLHL12	2.74345	0.0063116	0.0273444	Male
RPS3A	2.74347	0.00631119	0.0273444	Male
NAA15	2.74257	0.00632834	0.0273893	Male
DNM1L	2.74152	0.00634823	0.0274619	Male
C12orf45	2.74138	0.00635084	0.0274674	Male
SUDS3	2.73945	0.00638775	0.0275975	Male
KLHL15	2.7393	0.00639064	0.0276028	Male
AVPI1	2.73844	0.00640699	0.027657	Male
TCEB3	2.73851	0.00640564	0.027657	Male
PDXDC1	2.73823	0.00641114	0.027669	Male
DAPK3	2.73761	0.00642304	0.0277085	Male
BTBD9	2.73751	0.00642483	0.0277099	Male
METAP1	2.73717	0.00643141	0.0277164	Male
KIF11	2.7368	0.00643867	0.0277345	Male
METTL10	2.73685	0.00643764	0.0277345	Male
FAM133B	2.73629	0.00644834	0.0277703	Male
MYO9A	2.73616	0.00645094	0.0277756	Male
NUP43	2.73477	0.00647771	0.027879	Male
ACBD3	2.73361	0.0065003	0.0279702	Male
ACBD7	2.7326	0.00651988	0.0280366	Male
SPANXN2	2.73213	0.00652907	0.0280522	Male
CBWD1	2.73153	0.00654078	0.0280787	Male
PUM2	2.73117	0.00654793	0.0280975	Male
DIRC2	2.73016	0.00656759	0.0281639	Male
MTMR2	2.72781	0.0066139	0.028338	Male
SOX2	2.72768	0.00661644	0.028338	Male
KCNN2	2.72753	0.00661936	0.0283438	Male
TAF9	2.72726	0.00662465	0.0283605	Male
RCAN1	2.72664	0.00663704	0.0284076	Male
PET112L	2.72642	0.00664138	0.0284093	Male
RMI1	2.72606	0.00664851	0.0284266	Male
KIAA1432	2.72557	0.00665825	0.0284562	Male
TTC17	2.72493	0.00667087	0.0284921	Male
ZNF611	2.72439	0.00668156	0.0285197	Male
DOCK9	2.72273	0.00671475	0.0286085	Male
ZNF543	2.72271	0.00671511	0.0286085	Male
PBK	2.72252	0.006719	0.0286191	Male
ANLN	2.72196	0.00673012	0.0286394	Male
KLF5	2.72186	0.00673226	0.0286394	Male
PDCL	2.72209	0.00672762	0.0286394	Male
CENPF	2.72078	0.00675384	0.0287191	Male
CDCP2	2.72011	0.00676741	0.0287707	Male
SYNJ2BP	2.71943	0.00678104	0.0288166	Male
UPF3A	2.71726	0.0068249	0.0289603	Male
C17orf76	2.71712	0.00682785	0.0289668	Male
ZFP91-CNTF	2.71688	0.00683263	0.0289749	Male
ZNF713	2.71689	0.00683245	0.0289749	Male
ANXA2	2.71633	0.00684393	0.0290066	Male
LOC340357	2.7163	0.00684439	0.0290066	Male
TIPRL	2.71574	0.00685592	0.0290493	Male
NAA35	2.7156	0.00685882	0.0290555	Male
PSMD12	2.71459	0.00687939	0.0291305	Male
PDCD11	2.71348	0.0069021	0.0292031	Male
SEC22B	2.71327	0.00690638	0.0292081	Male
CCDC75	2.71212	0.00692999	0.0292957	Male
CDC5L	2.71193	0.00693403	0.0293004	Male
PHACTR1	2.71186	0.00693546	0.0293004	Male
MAMLD1	2.71006	0.00697261	0.0294205	Male
USP37	2.70863	0.0070022	0.0295269	Male
RRAS2	2.70819	0.00701126	0.0295528	Male
AMZ2	2.70787	0.00701808	0.0295692	Male
KTN1	2.7075	0.00702575	0.0295953	Male
ANKRD36BP1	2.70717	0.00703266	0.0296121	Male
SMS	2.707	0.00703616	0.0296207	Male
BPTF	2.70659	0.00704464	0.0296445	Male
GPR125	2.70645	0.00704767	0.0296445	Male
ICMT	2.70601	0.00705673	0.0296702	Male
RALGAPB	2.70483	0.00708158	0.0297562	Male
MCM8	2.70463	0.0070858	0.0297615	Male
NAP1L1	2.70468	0.00708458	0.0297615	Male
CHCHD4	2.70385	0.00710213	0.0298239	Male
USP13	2.70243	0.007132	0.0299369	Male
C9orf102	2.70208	0.00713945	0.029962	Male
HEATR6	2.7015	0.0071518	0.0299952	Male
LOC728640	2.7013	0.00715588	0.0299998	Male
WNK3	2.701	0.00716233	0.0300206	Male
IRX5	2.69971	0.00718977	0.0301132	Male
SH2D5	2.69968	0.00719036	0.0301132	Male
RDH11	2.69948	0.0071946	0.0301247	Male
DCAF16	2.69824	0.00722111	0.0302232	Male
ATF3	2.6981	0.00722398	0.0302289	Male
LRCH1	2.69676	0.00725278	0.0303366	Male
BTN2A3	2.69591	0.00727089	0.0303938	Male
WDR35	2.69567	0.00727621	0.0304097	Male
C10orf18	2.69479	0.0072951	0.0304635	Male
PPP1CC	2.69393	0.00731369	0.0305223	Male
SUV420H1	2.69198	0.00735589	0.0306415	Male
TBX18	2.69156	0.0073649	0.03066	Male
SLC25A46	2.69043	0.00738959	0.0307375	Male
SASS6	2.68963	0.00740699	0.0307991	Male
SYF2	2.68961	0.00740744	0.0307991	Male
KIAA1704	2.68953	0.0074092	0.0308001	Male
ZNF365	2.68895	0.00742185	0.03084	Male
C14orf182	2.68827	0.00743687	0.030877	Male
GLMN	2.6883	0.00743626	0.030877	Male
C1orf43	2.68795	0.00744388	0.0308872	Male
KDM1B	2.68571	0.00749304	0.031042	Male
RSU1	2.68419	0.00752683	0.0311547	Male
PCYOX1	2.68356	0.00754069	0.0311929	Male
ZNF137	2.68214	0.00757225	0.0313042	Male
UBAP1	2.68194	0.00757679	0.0313102	Male
SGK269	2.68114	0.00759463	0.0313647	Male
NCS1	2.68087	0.00760081	0.0313774	Male
CEBPG	2.68049	0.00760914	0.0314054	Male
HADH	2.68024	0.0076147	0.0314219	Male
LATS1	2.6782	0.0076607	0.0315795	Male
ATP7B	2.67791	0.0076671	0.031593	Male
EHD4	2.67764	0.00767318	0.0316022	Male
RBBP4	2.67754	0.00767558	0.0316022	Male
CYLC1	2.67733	0.0076803	0.0316152	Male
ZFYVE21	2.67678	0.00769263	0.0316531	Male
BMI1	2.67643	0.00770066	0.0316668	Male
NUP54	2.67568	0.00771751	0.0317296	Male
NBPF10	2.67534	0.00772539	0.0317491	Male
NBPF9	2.67535	0.00772506	0.0317491	Male
SGCA	2.67464	0.00774119	0.0317947	Male
PPP3R1	2.67453	0.00774369	0.0317985	Male
OSBPL8	2.67307	0.0077769	0.0318895	Male
FAM184B	2.67041	0.00783778	0.0321001	Male
SFRS11	2.67044	0.00783721	0.0321001	Male
CHRNA5	2.66907	0.00786871	0.0322007	Male
CCT6A	2.66635	0.00793173	0.0324324	Male
TAF13	2.6659	0.00794225	0.0324623	Male
DKFZP586I1420	2.66548	0.00795192	0.0324887	Male
RRM1	2.66404	0.00798549	0.0325995	Male
ZNF33A	2.66391	0.00798859	0.0326056	Male
C1orf212	2.66295	0.00801101	0.0326773	Male
PRPF39	2.6617	0.00804053	0.0327647	Male
MFN1	2.66073	0.0080633	0.0328508	Male
ZNF121	2.66013	0.00807747	0.0328887	Male
USMG5	2.65908	0.00810232	0.0329832	Male
TBC1D5	2.65868	0.00811186	0.0330088	Male
C2orf3	2.65804	0.008127	0.0330571	Male
ARL5B	2.65767	0.00813585	0.0330864	Male
DTNA	2.65738	0.00814278	0.033108	Male
C18orf45	2.65712	0.0081488	0.0331153	Male
DHX32	2.65712	0.00814881	0.0331153	Male
ESCO1	2.656	0.00817563	0.0332138	Male
USP49	2.65508	0.0081975	0.0332569	Male
SEPT7L	2.65483	0.0082035	0.0332746	Male
PPP2R2A	2.65353	0.00823483	0.0333883	Male
RB1	2.65336	0.00823889	0.0333981	Male
SLC35F5	2.65171	0.00827864	0.0335122	Male
PRPF38B	2.65075	0.00830184	0.0335859	Male
LRCH3	2.65014	0.00831649	0.0336317	Male
ST3GAL3	2.6495	0.00833216	0.0336762	Male
RGMB	2.64919	0.00833962	0.0336916	Male
TSEN2	2.64895	0.00834537	0.0337081	Male
LINGO2	2.64888	0.00834718	0.0337087	Male
EXOC6	2.64797	0.00836928	0.0337912	Male
SCD	2.64731	0.00838554	0.0338366	Male
DLEU2L	2.64683	0.00839715	0.0338767	Male
BARD1	2.64647	0.0084061	0.033906	Male
IRS4	2.64486	0.00844545	0.0340419	Male
DNAJB14	2.64457	0.0084526	0.0340596	Male
CPNE7	2.64395	0.0084679	0.0341077	Male
TET1	2.64379	0.00847187	0.0341169	Male
C4orf47	2.64323	0.00848557	0.0341652	Male
CTNND1	2.64311	0.00848851	0.0341662	Male
FAM161B	2.64224	0.0085101	0.0342367	Male
NUFIP2	2.64137	0.00853162	0.0342978	Male
SH3RF1	2.64147	0.00852928	0.0342978	Male
ATF6	2.64042	0.00855517	0.034377	Male
C6orf167	2.63969	0.00857353	0.0344303	Male
TCF7L2	2.63957	0.00857654	0.0344311	Male
COQ3	2.63942	0.00858009	0.0344361	Male
XPOT	2.63931	0.00858285	0.0344403	Male
LOC338651	2.63914	0.00858707	0.0344505	Male
ZFP2	2.63853	0.00860231	0.0344843	Male
ZNF565	2.63798	0.00861613	0.034526	Male
ZBTB2	2.6378	0.00862078	0.0345377	Male
UHMK1	2.63769	0.00862337	0.0345393	Male
CEP192	2.63668	0.00864884	0.0346159	Male
PLEKHA9	2.63638	0.00865628	0.034632	Male
SMURF2	2.63603	0.00866514	0.0346469	Male
SNRNP48	2.63344	0.00873039	0.0348664	Male
APOOL	2.63016	0.00881397	0.0351655	Male
MREG	2.62948	0.00883127	0.0352276	Male
IQGAP1	2.62824	0.008863	0.0353124	Male
WDR19	2.62746	0.0088831	0.0353758	Male
DAZ2	2.62704	0.00889392	0.0354007	Male
GNAO1	2.6269	0.00889765	0.0354085	Male
CCDC85A	2.626	0.00892066	0.0354812	Male
POMT2	2.6248	0.00895165	0.0355605	Male
DTL	2.62413	0.00896904	0.0356016	Male
RLIM	2.62251	0.00901136	0.0357275	Male
INPP5B	2.62144	0.00903905	0.03582	Male
PTPLB	2.62141	0.00904001	0.03582	Male
TRAPPC3	2.62101	0.00905054	0.0358547	Male
IMMP2L	2.62067	0.00905925	0.0358752	Male
FAM54A	2.62002	0.00907625	0.0359144	Male
CNOT6	2.61962	0.00908693	0.0359426	Male
KDM4A	2.61948	0.00909056	0.0359488	Male
NIPA1	2.61855	0.00911508	0.0360183	Male
ANKS1B	2.6182	0.00912426	0.0360339	Male
MAN1A2	2.61812	0.00912633	0.0360342	Male
MIER3	2.61806	0.00912791	0.0360342	Male
PPIL5	2.61741	0.00914495	0.0360804	Male
XPO1	2.61644	0.00917056	0.0361532	Male
SCAI	2.61602	0.00918168	0.0361886	Male
TSC1	2.61281	0.00926722	0.0364632	Male
WDSUB1	2.61124	0.00930914	0.0365997	Male
AP3B1	2.60824	0.00939009	0.0368534	Male
C14orf142	2.60804	0.00939541	0.0368672	Male
LRRC57	2.60794	0.00939811	0.0368672	Male
MRPL30	2.60763	0.00940663	0.0368897	Male
PRPF4	2.60666	0.00943274	0.0369706	Male
ZNF471	2.60597	0.00945162	0.0370303	Male
EIF4E	2.60515	0.00947404	0.0370894	Male
C18orf55	2.60378	0.00951131	0.0372209	Male
HES4	2.60295	0.00953394	0.0372878	Male
ATP6V1A	2.60082	0.00959246	0.0374587	Male
MRPS30	2.60054	0.00960025	0.0374819	Male
PROS1	2.60029	0.00960732	0.037495	Male
CENPL	2.59977	0.00962151	0.0375432	Male
KIAA2026	2.59939	0.00963199	0.0375768	Male
FLOT1	2.59906	0.00964126	0.0375985	Male
MAP1LC3B	2.59807	0.00966874	0.0376888	Male
PACRGL	2.598	0.00967067	0.0376888	Male
BTD	2.59722	0.00969227	0.0377465	Male
HMGCR	2.59683	0.00970313	0.037767	Male
ZNF24	2.59502	0.0097535	0.037912	Male
PTF1A	2.59372	0.00978994	0.0380062	Male
MAFF	2.5932	0.00980474	0.0380526	Male
ZWINT	2.59261	0.00982108	0.0380941	Male
SKIV2L2	2.59191	0.00984091	0.0381564	Male
ASCC1	2.59148	0.00985311	0.0381891	Male
STX12	2.58927	0.00991555	0.0383938	Male
PLEKHG1	2.58636	0.00999859	0.0386197	Male
C7orf70	2.58593	0.0100108	0.0386345	Male
C5orf28	2.58575	0.0100161	0.0386349	Male
TTC33	2.58574	0.0100162	0.0386349	Male
GPATCH8	2.58525	0.0100303	0.0386684	Male
GALR1	2.58485	0.0100417	0.0386976	Male
ZNF25	2.58293	0.010097	0.0388735	Male
KIAA1539	2.58266	0.010105	0.0388821	Male
MAPRE1	2.58207	0.0101218	0.0389343	Male
DEPDC1	2.58071	0.0101613	0.0390619	Male
GFM2	2.58071	0.0101613	0.0390619	Male
ZFYVE27	2.58028	0.0101736	0.0390869	Male
NLGN1	2.58001	0.0101814	0.0391008	Male
L1CAM	2.57954	0.0101954	0.0391332	Male
OR11L1	2.57865	0.0102213	0.0392083	Male
TMEM181	2.57838	0.0102289	0.0392249	Male
CNPY1	2.57749	0.0102552	0.0393058	Male
CAP1	2.57708	0.010267	0.0393262	Male
RBM16	2.57698	0.0102699	0.0393298	Male
POLR2B	2.57675	0.0102767	0.0393408	Male
GPR179	2.57599	0.0102989	0.0394109	Male
RFC4	2.57573	0.0103066	0.0394256	Male
PLA2G15	2.57502	0.0103274	0.0394878	Male
MCM4	2.57462	0.0103394	0.0395212	Male
CYP7A1	2.57433	0.0103478	0.0395456	Male
KIN	2.57361	0.010369	0.0396043	Male
FYTTD1	2.57326	0.0103794	0.0396364	Male
OSBPL11	2.57223	0.0104101	0.0397299	Male
BAP1	2.57195	0.0104181	0.0397468	Male
MED23	2.57034	0.010466	0.0399069	Male
SNORA4	2.56985	0.0104808	0.0399483	Male
UBAP2	2.56889	0.0105094	0.0400273	Male
REV1	2.56824	0.0105288	0.0400935	Male
HELLS	2.56699	0.0105665	0.0402191	Male
TMEFF1	2.56694	0.0105678	0.0402191	Male
MRPS36	2.56651	0.0105809	0.0402539	Male
KLRAQ1	2.56599	0.0105965	0.0403058	Male
SMARCA5	2.56592	0.0105985	0.0403058	Male
NCL	2.56561	0.0106079	0.0403192	Male
ZWILCH	2.56561	0.010608	0.0403192	Male
RIT1	2.56529	0.0106176	0.0403405	Male
IFT74	2.56506	0.0106244	0.0403511	Male
MSH3	2.56508	0.0106238	0.0403511	Male
SOX6	2.56295	0.0106883	0.0405176	Male
TCTN2	2.5626	0.010699	0.0405433	Male
FBXO28	2.56229	0.0107082	0.0405629	Male
OTX1	2.56141	0.0107351	0.0406515	Male
C1orf27	2.5589	0.010812	0.040887	Male
PDE3A	2.55865	0.0108194	0.0409015	Male
TAF1D	2.5579	0.0108427	0.0409727	Male
D4S234E	2.55778	0.0108462	0.0409751	Male
VPS24	2.55706	0.0108683	0.041008	Male
SLC25A3	2.55635	0.0108903	0.0410756	Male
PEBP1	2.55596	0.0109024	0.0411136	Male
SEL1L	2.55524	0.0109246	0.041182	Male
ZFP161	2.555	0.0109321	0.0411949	Male
KPNA2	2.55409	0.0109601	0.0412699	Male
ZFP28	2.55418	0.0109575	0.0412699	Male
MELK	2.55355	0.010977	0.0413101	Male
C9orf40	2.55346	0.01098	0.0413138	Male
SEMA3C	2.55296	0.0109954	0.0413641	Male
GOT1	2.55261	0.0110064	0.0413979	Male
FAM108B1	2.55216	0.0110203	0.0414348	Male
GAPVD1	2.55029	0.0110788	0.0416238	Male
CHEK1	2.54945	0.0111051	0.0417	Male
POLB	2.54793	0.0111531	0.0418563	Male
NDUFB6	2.5476	0.0111633	0.0418771	Male
ZBTB10	2.54755	0.0111649	0.0418771	Male
UTP11L	2.54702	0.0111818	0.0419253	Male
NPAT	2.54691	0.0111851	0.0419298	Male
SLC39A10	2.54622	0.011207	0.0419883	Male
DST	2.54528	0.0112367	0.042092	Male
C14orf49	2.54425	0.0112696	0.042184	Male
CENPBD1	2.54416	0.0112723	0.0421862	Male
MTF1	2.54376	0.0112852	0.042219	Male
DNAJC21	2.54303	0.0113085	0.0422827	Male
SFRS4	2.54303	0.0113085	0.0422827	Male
NIPA2	2.54222	0.0113342	0.0423707	Male
C1orf203	2.54152	0.0113565	0.0424159	Male
MYCBP2	2.54143	0.0113594	0.0424159	Male
C2orf69	2.53965	0.0114167	0.0425614	Male
SWAP70	2.53856	0.0114518	0.0426527	Male
LOC100133545	2.53822	0.0114628	0.0426857	Male
MBTD1	2.53778	0.011477	0.0427232	Male
OMA1	2.53721	0.0114957	0.0427846	Male
SCLT1	2.5368	0.0115087	0.0428226	Male
CCDC109A	2.53442	0.0115861	0.0430817	Male
FBXO25	2.53308	0.0116299	0.0432206	Male
BRSK2	2.53297	0.0116336	0.0432241	Male
TDP2	2.53214	0.0116606	0.0433109	Male
RNF169	2.53176	0.0116731	0.0433334	Male
CERK	2.53158	0.0116792	0.0433482	Male
HSP90AA1	2.53044	0.0117166	0.0434708	Male
CSE1L	2.53026	0.0117226	0.0434772	Male
ZNF329	2.52934	0.0117529	0.0435498	Male
PSMC6	2.52872	0.0117733	0.0435934	Male
NOTCH2	2.52832	0.0117867	0.0436351	Male
MTIF2	2.52819	0.0117911	0.0436422	Male
MTMR12	2.527	0.0118305	0.0437571	Male
MRPS23	2.52677	0.0118381	0.043777	Male
RUFY2	2.52638	0.0118511	0.0438173	Male
ZNF350	2.52623	0.0118561	0.0438198	Male
LOC651250	2.52493	0.0118995	0.043948	Male
MEX3D	2.52236	0.0119856	0.0442336	Male
HMG20B	2.52149	0.0120149	0.0443338	Male
SLC35B3	2.52136	0.0120192	0.0443415	Male
NAA25	2.52096	0.0120326	0.0443828	Male
FBXO30	2.51735	0.0121549	0.0447329	Male
PDHA1	2.51731	0.0121563	0.0447329	Male
ELP3	2.51705	0.0121651	0.0447571	Male
SATB2	2.51648	0.0121845	0.0447847	Male
RTKN2	2.51633	0.0121899	0.0447913	Male
FOXF2	2.51605	0.0121991	0.0448171	Male
C5orf47	2.51544	0.0122203	0.0448786	Male
CDCA2	2.51503	0.012234	0.0449126	Male
MAPK1IP1L	2.51472	0.0122446	0.0449437	Male
BCL2L13	2.51443	0.0122545	0.0449637	Male
DUSP16	2.51334	0.0122921	0.0450525	Male
GZF1	2.51309	0.0123008	0.0450732	Male
TAF5	2.51292	0.0123066	0.0450812	Male
C4orf27	2.51278	0.0123115	0.0450908	Male
KIF24	2.51229	0.0123281	0.0451434	Male
STEAP1	2.51205	0.0123367	0.0451667	Male
FBXO11	2.51188	0.0123424	0.0451794	Male
NUP155	2.51159	0.0123524	0.045208	Male
PCF11	2.50883	0.012448	0.0454755	Male
LPGAT1	2.50866	0.0124538	0.0454885	Male
YWHAQ	2.5084	0.0124631	0.0455059	Male
CANX	2.50823	0.0124688	0.0455188	Male
EXO1	2.50812	0.0124726	0.0455242	Male
SMYD3	2.5076	0.012491	0.0455749	Male
C9orf82	2.50744	0.0124965	0.045587	Male
PPP1R15A	2.50586	0.0125516	0.0457137	Male
PAPD5	2.50555	0.0125626	0.0457291	Male
SLC35A3	2.50507	0.0125795	0.045774	Male
SCFD1	2.50287	0.0126568	0.0459891	Male
FANCF	2.50228	0.0126777	0.0460321	Male
DHFRL1	2.50217	0.0126816	0.0460379	Male
TTTY14	2.50147	0.0127062	0.0461189	Male
C1orf201	2.50107	0.0127205	0.046146	Male
HNRNPR	2.50013	0.0127536	0.0462082	Male
PIP4K2C	2.50006	0.0127562	0.0462093	Male
CSH1	2.49822	0.0128216	0.0463963	Male
C11orf58	2.49708	0.0128626	0.0464948	Male
EID2B	2.49645	0.012885	0.0465675	Male
CELF6	2.49626	0.012892	0.0465844	Male
C15orf17	2.49562	0.0129146	0.0466495	Male
LCORL	2.49568	0.0129126	0.0466495	Male
KITLG	2.49496	0.0129384	0.0467146	Male
UFSP2	2.49348	0.0129918	0.0468779	Male
DARS2	2.49244	0.0130293	0.0469715	Male
RGS10	2.49204	0.013044	0.0470004	Male
THNSL1	2.49203	0.0130443	0.0470004	Male
GCLC	2.49155	0.0130615	0.0470374	Male
NCRNA00230B	2.49159	0.0130604	0.0470374	Male
SPG21	2.49104	0.0130803	0.047088	Male
DGKK	2.4906	0.0130962	0.0471339	Male
FRYL	2.49039	0.0131037	0.0471388	Male
SLC25A37	2.48991	0.0131213	0.0471936	Male
IFRD1	2.48963	0.0131314	0.0472216	Male
TSNAX	2.48841	0.0131759	0.0473649	Male
PUS7	2.48731	0.0132164	0.0474768	Male
KBTBD2	2.48705	0.013226	0.0474905	Male
ZNF587	2.48702	0.0132271	0.0474905	Male
NUDT2	2.48669	0.0132392	0.0475247	Male
CENPQ	2.48654	0.0132445	0.0475354	Male
AQP11	2.48516	0.0132954	0.0476844	Male
RTN4	2.48501	0.0133009	0.0476955	Male
HS2ST1	2.48457	0.0133172	0.0477344	Male
DOPEY2	2.48293	0.0133776	0.0479197	Male
ARID1B	2.48273	0.0133854	0.0479389	Male
DBR1	2.48048	0.0134689	0.0481615	Male
IDS	2.48057	0.0134655	0.0481615	Male
MRPS35	2.48052	0.0134674	0.0481615	Male
NT5DC1	2.48061	0.013464	0.0481615	Male
MLPH	2.47999	0.0134873	0.0482015	Male
PLAC4	2.4801	0.0134829	0.0482015	Male
CEP250	2.47968	0.0134988	0.0482257	Male
KLHL4	2.47885	0.0135297	0.0483106	Male
PICALM	2.47835	0.0135486	0.0483695	Male
APTX	2.47803	0.0135604	0.0483908	Male
FABP4	2.47801	0.0135611	0.0483908	Male
NR1D1	2.478	0.0135618	0.0483908	Male
PLAC2	2.47784	0.0135675	0.0484026	Male
YOD1	2.47734	0.0135863	0.0484612	Male
RPS24	2.47641	0.0136212	0.0485248	Male
CELSR3	2.47531	0.0136628	0.0486314	Male
PRMT5	2.47502	0.0136736	0.0486612	Male
ARHGEF12	2.47484	0.0136804	0.0486682	Male
ZBTB34	2.47425	0.0137029	0.0487175	Male
MUT	2.47416	0.0137065	0.0487181	Male
DCTN4	2.47352	0.0137307	0.0487872	Male
FPGT	2.47289	0.0137544	0.0488542	Male
CAPN7	2.47278	0.0137587	0.0488579	Male
LOC100302640	2.47267	0.0137627	0.0488579	Male
RNASE11	2.47268	0.0137623	0.0488579	Male
DYRK1A	2.4719	0.0137922	0.0489284	Male
TATDN1	2.47191	0.0137918	0.0489284	Male
CCDC112	2.47132	0.0138142	0.048972	Male
BMPR1B	2.47119	0.013819	0.0489802	Male
KNTC1	2.47021	0.0138567	0.0490881	Male
C9orf41	2.47003	0.0138635	0.0491037	Male
LYAR	2.46989	0.0138689	0.0491143	Male
ZNF281	2.46979	0.0138728	0.0491194	Male
LOC285696	2.46925	0.0138935	0.0491792	Male
MEGF6	2.46807	0.0139384	0.0492609	Male
ZNF781	2.46699	0.0139803	0.049379	Male
ARHGEF10	2.46654	0.0139973	0.0493961	Male
EIF1	2.46678	0.0139882	0.0493961	Male
MRPS27	2.46566	0.0140315	0.0494994	Male
PRDM2	2.46236	0.0141597	0.0498733	Male

### Sheet: STAD
gene	stat	p	fdr	direction
NSA2	-8.08566	5.82817e-15	3.1619e-11	Female
PROSC	-7.56833	2.17133e-13	4.5503e-10	Female
MAT2B	-7.53563	2.71322e-13	5.05412e-10	Female
HSPA8	-7.22214	2.21315e-12	2.85411e-09	Female
EIF3L	-7.16717	3.17586e-12	3.80309e-09	Female
RPS4X	-7.11009	4.61047e-12	4.29414e-09	Female
VDAC3	-7.02563	7.96989e-12	5.80936e-09	Female
BTF3	-6.9167	1.60261e-11	1.07471e-08	Female
CCDC109B	-6.89283	1.86564e-11	1.1453e-08	Female
RIOK2	-6.8889	1.91282e-11	1.1453e-08	Female
RPF1	-6.87211	2.12804e-11	1.23023e-08	Female
LEPROTL1	-6.84143	2.58429e-11	1.38569e-08	Female
C5orf30	-6.73387	5.0793e-11	2.43298e-08	Female
RBM22	-6.71893	5.57574e-11	2.54018e-08	Female
LYSMD3	-6.70868	5.94335e-11	2.62211e-08	Female
YWHAH	-6.59499	1.20058e-10	4.9092e-08	Female
TAF9	-6.58698	1.26112e-10	5.03399e-08	Female
ALOX5AP	-6.5677	1.41932e-10	5.40793e-08	Female
CHCHD4	-6.5679	1.41757e-10	5.40793e-08	Female
HAVCR2	-6.51985	1.901e-10	6.37405e-08	Female
NGLY1	-6.49332	2.23364e-10	6.80854e-08	Female
RHOA	-6.50033	2.14054e-10	6.80854e-08	Female
RPL5	-6.4586	2.75623e-10	7.96694e-08	Female
SRGN	-6.36897	4.72374e-10	1.27297e-07	Female
CD53	-6.36362	4.87718e-10	1.27759e-07	Female
DAZAP2	-6.28778	7.65572e-10	1.83354e-07	Female
FCGR3A	-6.27226	8.39114e-10	1.90938e-07	Female
CLEC12A	-6.262	8.9152e-10	1.96662e-07	Female
EVI2A	-6.23397	1.05146e-09	2.24173e-07	Female
MNDA	-6.23572	1.0407e-09	2.24173e-07	Female
FPR3	-6.21295	1.18946e-09	2.46189e-07	Female
CDC42SE2	-6.21048	1.20684e-09	2.4674e-07	Female
GNB2L1	-6.19281	1.33832e-09	2.57896e-07	Female
FCGR2A	-6.17829	1.45677e-09	2.71365e-07	Female
A2LD1	-6.17593	1.47692e-09	2.72094e-07	Female
PAX6	-6.17016	1.52745e-09	2.77435e-07	Female
THAP1	-6.15378	1.68036e-09	2.99694e-07	Female
FXN	-6.09025	2.4278e-09	4.02991e-07	Female
CCL4	-6.06074	2.87747e-09	4.55101e-07	Female
PILRA	-6.06449	2.816e-09	4.55101e-07	Female
DCTN6	-6.05599	2.95699e-09	4.59019e-07	Female
SP100	-6.05638	2.95039e-09	4.59019e-07	Female
RNF145	-6.03054	3.4214e-09	5.21453e-07	Female
CHAC2	-6.02315	3.5692e-09	5.2719e-07	Female
ISOC1	-6.01784	3.67917e-09	5.2719e-07	Female
YIPF5	-6.01803	3.67513e-09	5.2719e-07	Female
C3AR1	-5.97668	4.65153e-09	6.30678e-07	Female
CYBB	-5.97732	4.63476e-09	6.30678e-07	Female
GNPTAB	-5.97698	4.6436e-09	6.30678e-07	Female
CD86	-5.96726	4.90712e-09	6.57849e-07	Female
DYRK4	-5.9319	5.99466e-09	7.79073e-07	Female
C19orf38	-5.89536	7.36514e-09	9.21467e-07	Female
FCGR2B	-5.89593	7.34143e-09	9.21467e-07	Female
SNX2	-5.89701	7.29707e-09	9.21467e-07	Female
PLEK	-5.89042	7.57234e-09	9.40372e-07	Female
GPR65	-5.88885	7.63939e-09	9.41723e-07	Female
SIGLEC7	-5.88424	7.8397e-09	9.59361e-07	Female
PINX1	-5.85655	9.15468e-09	1.09627e-06	Female
PSME1	-5.84772	9.61778e-09	1.14356e-06	Female
CARD16	-5.84375	9.83324e-09	1.16095e-06	Female
GZMA	-5.84111	9.97881e-09	1.16989e-06	Female
RNF130	-5.83583	1.02774e-08	1.19653e-06	Female
PSME2	-5.8285	1.07055e-08	1.22094e-06	Female
CREB3L1	-5.80174	1.24227e-08	1.37648e-06	Female
ELP4	-5.80091	1.24799e-08	1.37648e-06	Female
LAPTM5	-5.79022	1.32413e-08	1.44188e-06	Female
MSR1	-5.7849	1.36371e-08	1.47501e-06	Female
CLEC4A	-5.7597	1.56747e-08	1.65274e-06	Female
RBM7	-5.75779	1.58407e-08	1.65981e-06	Female
TMED7	-5.73872	1.7594e-08	1.78765e-06	Female
TNFSF13B	-5.73974	1.74958e-08	1.78765e-06	Female
FUT10	-5.73664	1.77969e-08	1.79738e-06	Female
POLK	-5.73356	1.81009e-08	1.81713e-06	Female
MIR155HG	-5.71639	1.98895e-08	1.9848e-06	Female
KLHL35	-5.71465	2.008e-08	1.98665e-06	Female
SAMSN1	-5.71406	2.0145e-08	1.98665e-06	Female
FBXO6	-5.70964	2.06388e-08	2.01168e-06	Female
PHB2	-5.69188	2.27434e-08	2.20401e-06	Female
ASPHD2	-5.68767	2.32731e-08	2.24238e-06	Female
RASSF1	-5.68004	2.42625e-08	2.31114e-06	Female
EIF2S3	-5.67232	2.53044e-08	2.38401e-06	Female
RPL22L1	-5.66566	2.62391e-08	2.45144e-06	Female
BTN3A1	-5.66361	2.65338e-08	2.45767e-06	Female
ZNF511	-5.65974	2.70973e-08	2.49608e-06	Female
MS4A4A	-5.65809	2.73425e-08	2.4995e-06	Female
EIF2S1	-5.64654	2.91124e-08	2.57009e-06	Female
GBP1	-5.64746	2.8967e-08	2.57009e-06	Female
ZCCHC7	-5.64644	2.91271e-08	2.57009e-06	Female
GDI2	-5.62138	3.33631e-08	2.85508e-06	Female
PWP1	-5.62296	3.30786e-08	2.85508e-06	Female
XIST	-5.6213	3.33778e-08	2.85508e-06	Female
EIF3D	-5.61688	3.41842e-08	2.90913e-06	Female
LILRB4	-5.59812	3.78273e-08	3.12987e-06	Female
NUDT6	-5.59777	3.78982e-08	3.12987e-06	Female
LILRA2	-5.59649	3.81602e-08	3.13606e-06	Female
SIGLEC5	-5.5856	4.04648e-08	3.27726e-06	Female
GPR34	-5.57607	4.25919e-08	3.41652e-06	Female
EIF4B	-5.56347	4.5572e-08	3.60384e-06	Female
TLR1	-5.54799	4.9511e-08	3.86071e-06	Female
SIGLEC9	-5.54112	5.13638e-08	3.98664e-06	Female
TMEM171	-5.53759	5.234e-08	4.04369e-06	Female
MYL12A	-5.52807	5.50698e-08	4.23507e-06	Female
C14orf129	-5.51771	5.81956e-08	4.39481e-06	Female
LAIR1	-5.51543	5.89062e-08	4.42853e-06	Female
MRPS27	-5.50959	6.07681e-08	4.53119e-06	Female
ATP5B	-5.50203	6.32583e-08	4.63111e-06	Female
RPS23	-5.50319	6.28706e-08	4.63111e-06	Female
EVI2B	-5.50091	6.36361e-08	4.63852e-06	Female
MS4A7	-5.49564	6.54413e-08	4.74945e-06	Female
LCP2	-5.47192	7.42084e-08	5.27162e-06	Female
VNN2	-5.46704	7.61495e-08	5.36406e-06	Female
RPL10A	-5.46116	7.85506e-08	5.51004e-06	Female
FBXO25	-5.45324	8.19056e-08	5.72145e-06	Female
CD180	-5.45031	8.3179e-08	5.76654e-06	Female
RPL3	-5.45017	8.3239e-08	5.76654e-06	Female
CXorf21	-5.44832	8.40566e-08	5.77545e-06	Female
GZMK	-5.44896	8.37736e-08	5.77545e-06	Female
KDELR3	-5.43915	8.82158e-08	5.96346e-06	Female
THAP5	-5.42794	9.35766e-08	6.22545e-06	Female
TMEM231	-5.42717	9.39556e-08	6.22595e-06	Female
HLA-DRA	-5.42172	9.66834e-08	6.38148e-06	Female
REEP5	-5.41293	1.01248e-07	6.60474e-06	Female
PTPRC	-5.40713	1.04372e-07	6.78215e-06	Female
IL32	-5.40529	1.0538e-07	6.82121e-06	Female
CCR1	-5.3949	1.11269e-07	7.14721e-06	Female
DUSP4	-5.39511	1.11147e-07	7.14721e-06	Female
CASP1	-5.39306	1.12345e-07	7.16103e-06	Female
CD84	-5.39225	1.12823e-07	7.16103e-06	Female
RPL12	-5.38986	1.14238e-07	7.19999e-06	Female
UBE2J1	-5.38435	1.17575e-07	7.35502e-06	Female
CD300LF	-5.37713	1.22086e-07	7.58062e-06	Female
TOMM22	-5.37611	1.2274e-07	7.59315e-06	Female
CTBS	-5.37492	1.23503e-07	7.61223e-06	Female
FCGR3B	-5.37323	1.24598e-07	7.6516e-06	Female
SLC12A2	-5.36931	1.27169e-07	7.75266e-06	Female
CYTIP	-5.3613	1.32585e-07	8.00091e-06	Female
PPIP5K2	-5.36046	1.33164e-07	8.00091e-06	Female
BIN2	-5.35888	1.34262e-07	8.01034e-06	Female
STS	-5.34839	1.41779e-07	8.36944e-06	Female
BCL2A1	-5.34319	1.45664e-07	8.53868e-06	Female
CD2	-5.34333	1.45556e-07	8.53868e-06	Female
RGS1	-5.34178	1.46727e-07	8.57098e-06	Female
MRPL22	-5.33958	1.48411e-07	8.6393e-06	Female
EEF1B2	-5.33643	1.50855e-07	8.75114e-06	Female
MAX	-5.33534	1.51712e-07	8.77052e-06	Female
C5orf15	-5.33382	1.52907e-07	8.80926e-06	Female
TYROBP	-5.33028	1.55742e-07	8.94185e-06	Female
SP110	-5.32355	1.61259e-07	9.19561e-06	Female
PSMA6	-5.32244	1.62192e-07	9.21745e-06	Female
NANS	-5.31378	1.69611e-07	9.57189e-06	Female
PRRC1	-5.31318	1.70142e-07	9.57189e-06	Female
EIF5AL1	-5.30757	1.75135e-07	9.63369e-06	Female
SAMD3	-5.30848	1.74319e-07	9.63369e-06	Female
AIM2	-5.3066	1.7601e-07	9.64318e-06	Female
RPL14	-5.30514	1.77345e-07	9.68466e-06	Female
C18orf55	-5.29804	1.83955e-07	9.98058e-06	Female
LILRB2	-5.29502	1.86844e-07	1.00721e-05	Female
C1QB	-5.2921	1.89668e-07	1.01907e-05	Female
MSRA	-5.2909	1.90848e-07	1.01907e-05	Female
IFITM1	-5.28244	1.99328e-07	1.05417e-05	Female
LILRB1	-5.27285	2.09392e-07	1.09297e-05	Female
NUB1	-5.27255	2.09721e-07	1.09297e-05	Female
ARF4	-5.27101	2.11384e-07	1.09717e-05	Female
DIMT1L	-5.26447	2.18588e-07	1.13106e-05	Female
GTF2E2	-5.26313	2.20098e-07	1.13536e-05	Female
NPM1	-5.25978	2.239e-07	1.14792e-05	Female
NHEDC2	-5.258	2.25955e-07	1.15492e-05	Female
METRN	-5.25402	2.30604e-07	1.1751e-05	Female
DRG1	-5.25105	2.34132e-07	1.17875e-05	Female
FPR1	-5.24936	2.36164e-07	1.18542e-05	Female
ALKBH2	-5.24468	2.4188e-07	1.20688e-05	Female
HAUS4	-5.2429	2.4409e-07	1.21429e-05	Female
SGCB	-5.24227	2.44876e-07	1.2146e-05	Female
APOL2	-5.23978	2.48013e-07	1.22521e-05	Female
KLRD1	-5.23942	2.48476e-07	1.22521e-05	Female
COQ2	-5.23809	2.50168e-07	1.2259e-05	Female
CYB5R4	-5.23758	2.50811e-07	1.2259e-05	Female
POSTN	-5.23806	2.50196e-07	1.2259e-05	Female
RPL29	-5.23064	2.59854e-07	1.25909e-05	Female
LRRC25	-5.22597	2.66111e-07	1.282e-05	Female
RPS6	-5.22314	2.69977e-07	1.2895e-05	Female
LOX	-5.21881	2.75989e-07	1.31075e-05	Female
TMSL3	-5.21739	2.7799e-07	1.31652e-05	Female
NKG7	-5.20772	2.91999e-07	1.36361e-05	Female
AIF1	-5.19988	3.03848e-07	1.415e-05	Female
STYX	-5.19171	3.16702e-07	1.46833e-05	Female
FBXO4	-5.18923	3.20702e-07	1.47708e-05	Female
CCR2	-5.18765	3.23288e-07	1.48491e-05	Female
TICAM2	-5.18327	3.30527e-07	1.51016e-05	Female
NDUFAF4	-5.1815	3.33509e-07	1.51937e-05	Female
C4orf27	-5.17772	3.39931e-07	1.54443e-05	Female
SDCBP	-5.1698	3.53813e-07	1.59883e-05	Female
IL15	-5.16883	3.55561e-07	1.60241e-05	Female
TXNL1	-5.16306	3.66053e-07	1.6365e-05	Female
SLA	-5.16157	3.68826e-07	1.64015e-05	Female
TRAPPC4	-5.162	3.68025e-07	1.64015e-05	Female
LST1	-5.15771	3.76065e-07	1.66352e-05	Female
COQ3	-5.15714	3.77153e-07	1.66394e-05	Female
PTP4A2	-5.15465	3.81903e-07	1.67607e-05	Female
ARHGAP15	-5.14885	3.93222e-07	1.7123e-05	Female
MRPS36	-5.14736	3.96186e-07	1.72074e-05	Female
FCER1G	-5.14557	3.9977e-07	1.73182e-05	Female
C8orf41	-5.14259	4.05802e-07	1.75342e-05	Female
TIGIT	-5.14194	4.07125e-07	1.75462e-05	Female
CYTH4	-5.13735	4.16632e-07	1.79098e-05	Female
RPS25	-5.13338	4.25021e-07	1.81e-05	Female
TARP	-5.12811	4.3641e-07	1.84758e-05	Female
ARL6IP5	-5.11818	4.58683e-07	1.9172e-05	Female
TREM2	-5.1195	4.5564e-07	1.9172e-05	Female
VPS29	-5.11773	4.59715e-07	1.9172e-05	Female
TMEM18	-5.11408	4.68178e-07	1.94282e-05	Female
CD55	-5.11269	4.71454e-07	1.94973e-05	Female
FCGR1A	-5.10711	4.84789e-07	1.99609e-05	Female
TLR8	-5.1067	4.85776e-07	1.99609e-05	Female
IQGAP2	-5.106	4.87488e-07	1.99728e-05	Female
TRIM21	-5.10561	4.88448e-07	1.99728e-05	Female
WDR41	-5.10026	5.01661e-07	2.03474e-05	Female
MRPL54	-5.09764	5.08262e-07	2.05326e-05	Female
CCR5	-5.09516	5.14613e-07	2.07367e-05	Female
C1QC	-5.09317	5.1974e-07	2.07995e-05	Female
JKAMP	-5.09234	5.2188e-07	2.08317e-05	Female
EEF1A1	-5.08497	5.41407e-07	2.14073e-05	Female
HCST	-5.08411	5.43742e-07	2.1449e-05	Female
CCDC112	-5.0829	5.47036e-07	2.14779e-05	Female
CCDC59	-5.08315	5.46345e-07	2.14779e-05	Female
MRPL16	-5.07811	5.60218e-07	2.1842e-05	Female
CCND2	-5.06114	6.09509e-07	2.35447e-05	Female
RPS14	-5.0603	6.12039e-07	2.35881e-05	Female
ACAT1	-5.05276	6.35367e-07	2.41918e-05	Female
ATP8A1	-5.05244	6.36361e-07	2.41918e-05	Female
ELP3	-5.05285	6.35074e-07	2.41918e-05	Female
EMX1	-5.04342	6.65424e-07	2.51257e-05	Female
RILP	-5.04051	6.75077e-07	2.53759e-05	Female
BTK	-5.03188	7.04468e-07	2.63625e-05	Female
SAAL1	-5.03086	7.08027e-07	2.64367e-05	Female
CCBL2	-5.02781	7.18787e-07	2.67194e-05	Female
HINT1	-5.01793	7.54648e-07	2.79287e-05	Female
ARHGAP9	-5.01628	7.60833e-07	2.80938e-05	Female
RWDD2A	-5.01584	7.62463e-07	2.80938e-05	Female
TTC1	-5.01043	7.83055e-07	2.87263e-05	Female
NECAP1	-5.00619	7.99548e-07	2.92035e-05	Female
DNAJC5B	-5.00315	8.11576e-07	2.95142e-05	Female
ATP5D	-4.99367	8.50237e-07	3.07867e-05	Female
CRYBB1	-4.99147	8.59492e-07	3.10547e-05	Female
EIF1AX	-4.99024	8.6466e-07	3.11073e-05	Female
PGGT1B	-4.99047	8.6371e-07	3.11073e-05	Female
PPP3CA	-4.989	8.69951e-07	3.12307e-05	Female
C12orf4	-4.98728	8.77301e-07	3.13602e-05	Female
GBE1	-4.98618	8.8205e-07	3.14629e-05	Female
RPL32	-4.98074	9.05873e-07	3.21077e-05	Female
SP140	-4.98102	9.04632e-07	3.21077e-05	Female
NDUFA9	-4.97266	9.42393e-07	3.31221e-05	Female
STK17B	-4.97043	9.52748e-07	3.33462e-05	Female
RPL17	-4.96716	9.6808e-07	3.36719e-05	Female
FAM98A	-4.96605	9.73333e-07	3.37147e-05	Female
GBP2	-4.96609	9.73179e-07	3.37147e-05	Female
NCF2	-4.95842	1.0103e-06	3.47797e-05	Female
HLA-DMB	-4.95448	1.0299e-06	3.52578e-05	Female
PLAUR	-4.94488	1.0792e-06	3.68487e-05	Female
CHMP7	-4.94062	1.10179e-06	3.75439e-05	Female
GTF2B	-4.93932	1.10876e-06	3.76993e-05	Female
HLA-DQA1	-4.93841	1.11368e-06	3.77189e-05	Female
CD14	-4.93683	1.12225e-06	3.77827e-05	Female
PTPN7	-4.93713	1.12065e-06	3.77827e-05	Female
SASH3	-4.93641	1.12458e-06	3.77827e-05	Female
UNG	-4.93655	1.12381e-06	3.77827e-05	Female
CD48	-4.92115	1.21101e-06	4.04433e-05	Female
THG1L	-4.91537	1.24542e-06	4.13453e-05	Female
OXSM	-4.90956	1.28094e-06	4.24406e-05	Female
SPI1	-4.90474	1.31114e-06	4.33556e-05	Female
SLC35A1	-4.90289	1.3229e-06	4.36583e-05	Female
C1QBP	-4.90188	1.32937e-06	4.36996e-05	Female
ST8SIA4	-4.90189	1.32934e-06	4.36996e-05	Female
MS4A6A	-4.90134	1.33289e-06	4.37296e-05	Female
LILRA5	-4.89909	1.34744e-06	4.40348e-05	Female
CD300A	-4.89819	1.35332e-06	4.41408e-05	Female
CYSLTR1	-4.89734	1.35886e-06	4.4152e-05	Female
C8orf40	-4.88669	1.43051e-06	4.61203e-05	Female
SAMD9L	-4.88167	1.46552e-06	4.70679e-05	Female
PLA2G7	-4.87975	1.4791e-06	4.7373e-05	Female
LXN	-4.87324	1.52621e-06	4.85807e-05	Female
SIGLEC10	-4.87311	1.52711e-06	4.85807e-05	Female
NSUN3	-4.87125	1.54087e-06	4.89254e-05	Female
ADORA3	-4.86784	1.56633e-06	4.95462e-05	Female
DLST	-4.86681	1.57409e-06	4.9698e-05	Female
CD3G	-4.86473	1.58987e-06	5.00078e-05	Female
CLEC4E	-4.86414	1.59437e-06	5.00554e-05	Female
ITGB2	-4.85481	1.66736e-06	5.19577e-05	Female
CD3D	-4.85069	1.70061e-06	5.26317e-05	Female
NCF1B	-4.85019	1.70468e-06	5.26317e-05	Female
PSMA1	-4.85115	1.69685e-06	5.26317e-05	Female
SLC15A3	-4.85055	1.70173e-06	5.26317e-05	Female
SDHD	-4.849	1.71445e-06	5.2836e-05	Female
MAK16	-4.84728	1.72859e-06	5.30766e-05	Female
TRMT5	-4.84526	1.74538e-06	5.33978e-05	Female
ISCA1	-4.84269	1.76704e-06	5.37647e-05	Female
FAM118B	-4.83493	1.8338e-06	5.5394e-05	Female
CAP1	-4.82708	1.90382e-06	5.6795e-05	Female
RPL10	-4.82733	1.90149e-06	5.6795e-05	Female
ACPL2	-4.82623	1.91151e-06	5.68199e-05	Female
P2RY10	-4.82407	1.93134e-06	5.73077e-05	Female
RHOH	-4.82158	1.95441e-06	5.77878e-05	Female
RPS13	-4.81878	1.98063e-06	5.84599e-05	Female
AGR2	-4.81231	2.04261e-06	5.99223e-05	Female
BST2	-4.81212	2.04447e-06	5.99223e-05	Female
PDCD1LG2	-4.80961	2.06906e-06	6.05371e-05	Female
CD69	-4.80501	2.11471e-06	6.15506e-05	Female
CMC1	-4.79953	2.17053e-06	6.2848e-05	Female
AUH	-4.79788	2.18757e-06	6.30253e-05	Female
PDE4B	-4.79804	2.1859e-06	6.30253e-05	Female
SRP72	-4.79749	2.19169e-06	6.30253e-05	Female
TREM1	-4.79757	2.19084e-06	6.30253e-05	Female
LUM	-4.79412	2.22703e-06	6.38224e-05	Female
RPS8	-4.79337	2.23491e-06	6.39389e-05	Female
PSMG2	-4.79125	2.25745e-06	6.42549e-05	Female
ATP6V1B2	-4.78958	2.27544e-06	6.45477e-05	Female
WAS	-4.78973	2.27377e-06	6.45477e-05	Female
CMKLR1	-4.78628	2.31128e-06	6.54538e-05	Female
AP3S1	-4.78563	2.31839e-06	6.55444e-05	Female
CLEC7A	-4.78494	2.32603e-06	6.56498e-05	Female
APOL3	-4.7841	2.33532e-06	6.58012e-05	Female
IRF1	-4.78207	2.35784e-06	6.63242e-05	Female
CHURC1	-4.78024	2.3783e-06	6.67875e-05	Female
TM2D2	-4.77732	2.4114e-06	6.7604e-05	Female
GZMH	-4.77217	2.47081e-06	6.90386e-05	Female
RASA3	-4.77123	2.48187e-06	6.92321e-05	Female
ATP8B4	-4.77027	2.49313e-06	6.93156e-05	Female
TLR7	-4.76785	2.52184e-06	6.99978e-05	Female
GTF2A2	-4.76518	2.55376e-06	7.07666e-05	Female
PYROXD1	-4.76404	2.56758e-06	7.0915e-05	Female
IL12RB1	-4.76295	2.58077e-06	7.11621e-05	Female
COPS4	-4.76215	2.59059e-06	7.13157e-05	Female
ACTG1	-4.7533	2.70091e-06	7.35339e-05	Female
PARP3	-4.75322	2.70187e-06	7.35339e-05	Female
ATF4	-4.75222	2.71472e-06	7.3764e-05	Female
SERPINB6	-4.74342	2.82948e-06	7.61416e-05	Female
CSF3R	-4.74139	2.85664e-06	7.65042e-05	Female
GZMB	-4.73713	2.91429e-06	7.77995e-05	Female
AKR7A3	-4.73641	2.92418e-06	7.78156e-05	Female
LIMA1	-4.73654	2.92245e-06	7.78156e-05	Female
ASPN	-4.73589	2.9314e-06	7.78843e-05	Female
MRPL42	-4.73358	2.96334e-06	7.84842e-05	Female
C1QA	-4.73028	3.00958e-06	7.9583e-05	Female
ME2	-4.7266	3.06202e-06	8.07149e-05	Female
FCGR1C	-4.72586	3.07263e-06	8.08675e-05	Female
ATP5F1	-4.72516	3.0827e-06	8.08821e-05	Female
THOC7	-4.72343	3.10783e-06	8.14105e-05	Female
LHFPL2	-4.71952	3.16527e-06	8.24002e-05	Female
C17orf51	-4.7166	3.20871e-06	8.32726e-05	Female
GBP4	-4.71533	3.22795e-06	8.35142e-05	Female
LILRA6	-4.71532	3.22799e-06	8.35142e-05	Female
DOK2	-4.71338	3.25741e-06	8.40583e-05	Female
FAU	-4.71295	3.26406e-06	8.40583e-05	Female
ICAM3	-4.71307	3.26224e-06	8.40583e-05	Female
HCK	-4.70743	3.34933e-06	8.55969e-05	Female
CD74	-4.70552	3.37938e-06	8.59716e-05	Female
NAT1	-4.70425	3.39946e-06	8.63513e-05	Female
MARCH1	-4.70361	3.40959e-06	8.64777e-05	Female
BTN3A3	-4.70252	3.42707e-06	8.67898e-05	Female
SSR3	-4.70154	3.44282e-06	8.7057e-05	Female
NOL7	-4.70003	3.46708e-06	8.75385e-05	Female
HLA-DMA	-4.69645	3.52544e-06	8.80209e-05	Female
LSM1	-4.69731	3.5114e-06	8.80209e-05	Female
MFF	-4.69833	3.49479e-06	8.80209e-05	Female
AQP9	-4.69497	3.54988e-06	8.84306e-05	Female
IMPDH2	-4.68803	3.66665e-06	9.12037e-05	Female
MARCH3	-4.68653	3.69219e-06	9.15674e-05	Female
BRP44L	-4.68168	3.77645e-06	9.29694e-05	Female
NCKAP1L	-4.68042	3.7988e-06	9.33824e-05	Female
NDUFAF2	-4.67622	3.87352e-06	9.50799e-05	Female
CRTAM	-4.67298	3.93241e-06	9.63842e-05	Female
WDR36	-4.66709	4.04133e-06	9.84755e-05	Female
HYLS1	-4.66566	4.06823e-06	9.88461e-05	Female
SETD7	-4.66435	4.09297e-06	9.93034e-05	Female
GRHPR	-4.6603	4.17047e-06	0.000100601	Female
SH2D1A	-4.65567	4.26105e-06	0.000102492	Female
IFIT5	-4.65533	4.26763e-06	0.000102503	Female
NEIL2	-4.64752	4.42469e-06	0.000105669	Female
CD247	-4.64382	4.50102e-06	0.000107339	Female
SAMM50	-4.64289	4.52032e-06	0.000107647	Female
CCDC68	-4.64166	4.5461e-06	0.000108107	Female
HLA-DPA1	-4.64119	4.55608e-06	0.000108191	Female
ABTB1	-4.63494	4.68932e-06	0.000110416	Female
NCF1C	-4.63191	4.75536e-06	0.000111814	Female
SLC25A4	-4.62674	4.86998e-06	0.00011403	Female
GPRIN3	-4.62602	4.8861e-06	0.000114247	Female
FAM102B	-4.62272	4.96083e-06	0.000115512	Female
RGS10	-4.61639	5.10742e-06	0.00011876	Female
GNGT2	-4.615	5.14011e-06	0.000119189	Female
EIF3E	-4.61207	5.20988e-06	0.000120143	Female
ADAMDEC1	-4.61087	5.23868e-06	0.000120641	Female
RSL1D1	-4.60896	5.28474e-06	0.000121534	Female
ITGA4	-4.60827	5.30157e-06	0.000121588	Female
MRPL4	-4.60571	5.36412e-06	0.000122687	Female
EMR2	-4.59845	5.54571e-06	0.000125919	Female
GIMAP4	-4.59523	5.62812e-06	0.000127164	Female
GIT2	-4.59384	5.66421e-06	0.000127807	Female
NCF1	-4.59035	5.75525e-06	0.000128821	Female
SNW1	-4.5912	5.73306e-06	0.000128821	Female
SUCLG2	-4.59044	5.75294e-06	0.000128821	Female
UBA7	-4.59049	5.75171e-06	0.000128821	Female
MAPK9	-4.58869	5.79919e-06	0.000129631	Female
RAD51C	-4.58587	5.87436e-06	0.000130962	Female
RPS18	-4.57936	6.05164e-06	0.000134201	Female
RPL13A	-4.57896	6.06282e-06	0.000134271	Female
TMEM106A	-4.57698	6.11795e-06	0.000135313	Female
UBE2N	-4.57414	6.19776e-06	0.000136481	Female
KIR2DL4	-4.57131	6.27833e-06	0.00013777	Female
TAGAP	-4.57093	6.289e-06	0.000137824	Female
ATG12	-4.56298	6.52097e-06	0.000142535	Female
SCFD1	-4.55985	6.6145e-06	0.000144016	Female
CCDC25	-4.55401	6.79277e-06	0.000147323	Female
VSIG4	-4.55236	6.84387e-06	0.000148048	Female
SLAMF8	-4.54964	6.92868e-06	0.000149305	Female
JAK2	-4.54866	6.95962e-06	0.000149395	Female
SLAMF1	-4.54851	6.96454e-06	0.000149395	Female
SLC41A2	-4.54838	6.96848e-06	0.000149395	Female
RRP8	-4.5473	7.00298e-06	0.000149751	Female
PIK3CG	-4.54639	7.03178e-06	0.000150175	Female
HEXB	-4.54205	7.17175e-06	0.000152776	Female
BAG2	-4.53994	7.24068e-06	0.000154048	Female
HLA-DPB1	-4.53766	7.31576e-06	0.000155448	Female
CTSK	-4.53707	7.33534e-06	0.000155667	Female
CD8A	-4.53652	7.35364e-06	0.000155858	Female
PSMB9	-4.53021	7.56695e-06	0.000159773	Female
ABI3	-4.52789	7.64659e-06	0.000161049	Female
HLA-DRB1	-4.52533	7.73562e-06	0.000162516	Female
ZCCHC9	-4.52454	7.76353e-06	0.000162898	Female
ACTR10	-4.52374	7.79161e-06	0.000163283	Female
NCF4	-4.52189	7.85685e-06	0.00016424	Female
CLEC5A	-4.52102	7.88799e-06	0.000164685	Female
GOLGA7	-4.51826	7.98699e-06	0.000166545	Female
HARS	-4.51605	8.06679e-06	0.000167169	Female
GNLY	-4.51523	8.0969e-06	0.000167586	Female
FCGR2C	-4.51379	8.14967e-06	0.00016847	Female
CSNK1G3	-4.51263	8.19224e-06	0.000168752	Female
CCL5	-4.51072	8.26325e-06	0.000169771	Female
SLAMF6	-4.50361	8.53233e-06	0.000174871	Female
PPAPDC1B	-4.50134	8.61981e-06	0.000176233	Female
GLIPR2	-4.49553	8.8481e-06	0.000180085	Female
NUDCD2	-4.48613	9.23e-06	0.000187026	Female
RNASE2	-4.48404	9.3169e-06	0.000187738	Female
TRAT1	-4.48412	9.31357e-06	0.000187738	Female
IRF8	-4.48315	9.35408e-06	0.000188035	Female
MRC1	-4.48285	9.36686e-06	0.000188066	Female
ASH2L	-4.47663	9.63153e-06	0.000192001	Female
IL10RA	-4.47478	9.7118e-06	0.000192684	Female
SNX6	-4.47495	9.70454e-06	0.000192684	Female
CCL3	-4.47343	9.77073e-06	0.000193396	Female
IL15RA	-4.47223	9.82323e-06	0.000194206	Female
CLPP	-4.47016	9.91479e-06	0.000195122	Female
MRPL39	-4.46897	9.96755e-06	0.000195904	Female
SLA2	-4.46766	1.00263e-05	0.000196597	Female
DOCK2	-4.46223	1.02728e-05	0.000201195	Female
NRN1	-4.45979	1.03851e-05	0.000202213	Female
CD4	-4.45194	1.07555e-05	0.0002087	Female
ISCA1P1	-4.44992	1.08529e-05	0.00020986	Female
LCP1	-4.45005	1.08466e-05	0.00020986	Female
PYHIN1	-4.44857	1.09184e-05	0.000210642	Female
IGSF6	-4.4475	1.09703e-05	0.000211374	Female
XPO7	-4.44676	1.10066e-05	0.000211612	Female
FERMT3	-4.43631	1.1531e-05	0.000220178	Female
UFSP2	-4.43644	1.15244e-05	0.000220178	Female
MRPL17	-4.43469	1.16141e-05	0.000220262	Female
MRPL35	-4.43551	1.15722e-05	0.000220262	Female
MYO1F	-4.43507	1.15945e-05	0.000220262	Female
TUBA1B	-4.43199	1.17542e-05	0.000222415	Female
HOXA13	-4.43118	1.1797e-05	0.000222721	Female
KLHL6	-4.42904	1.19093e-05	0.000224336	Female
SH2D2A	-4.42918	1.1902e-05	0.000224336	Female
CD80	-4.4274	1.19967e-05	0.000224982	Female
NUBP1	-4.42739	1.19972e-05	0.000224982	Female
CDC42	-4.42691	1.20228e-05	0.000225209	Female
RPL18A	-4.42587	1.20782e-05	0.000225994	Female
ZNF683	-4.42435	1.21602e-05	0.000227274	Female
MBLAC2	-4.42336	1.22136e-05	0.000227765	Female
TNFAIP8L2	-4.41782	1.2517e-05	0.000232906	Female
LONRF3	-4.41474	1.26893e-05	0.000234825	Female
RSAD2	-4.41518	1.26648e-05	0.000234825	Female
DECR1	-4.41423	1.27177e-05	0.000234896	Female
CD300C	-4.41383	1.27402e-05	0.000234973	Female
TRPV2	-4.41161	1.28666e-05	0.000236782	Female
TNFSF4	-4.41067	1.29202e-05	0.000237507	Female
C12orf23	-4.4078	1.30852e-05	0.000239335	Female
HSPA9	-4.4077	1.3091e-05	0.000239335	Female
INTS10	-4.40786	1.30817e-05	0.000239335	Female
CDC42EP1	-4.40404	1.33046e-05	0.000242711	Female
DPEP2	-4.40304	1.33633e-05	0.000243156	Female
SEC22B	-4.40306	1.33624e-05	0.000243156	Female
CD27	-4.39763	1.36864e-05	0.000248326	Female
BAG4	-4.39589	1.37919e-05	0.000249792	Female
IAH1	-4.38728	1.43258e-05	0.000257938	Female
IL2RA	-4.38728	1.4326e-05	0.000257938	Female
SIT1	-4.38746	1.43143e-05	0.000257938	Female
STAC3	-4.38707	1.43393e-05	0.000257938	Female
NR3C2	-4.38063	1.47512e-05	0.000264213	Female
ZNF354A	-4.37717	1.49779e-05	0.000267931	Female
EIF3M	-4.37641	1.50275e-05	0.00026794	Female
GFI1	-4.37624	1.50392e-05	0.00026794	Female
ARHGEF6	-4.37371	1.52071e-05	0.000270645	Female
RSU1	-4.37237	1.52973e-05	0.000271718	Female
CCNH	-4.37138	1.53639e-05	0.000271992	Female
DTWD1	-4.3682	1.55798e-05	0.000275523	Female
RPL36AL	-4.36656	1.56924e-05	0.000277222	Female
LSP1	-4.36559	1.57591e-05	0.000277814	Female
MPEG1	-4.36581	1.57437e-05	0.000277814	Female
RPL26	-4.3628	1.59536e-05	0.000280065	Female
YARS2	-4.35983	1.61621e-05	0.000283132	Female
ERI1	-4.35377	1.65972e-05	0.000289544	Female
CREBL2	-4.35329	1.66319e-05	0.000289849	Female
LIMS1	-4.35248	1.66913e-05	0.000290581	Female
RNASE6	-4.34924	1.69294e-05	0.000294115	Female
CD52	-4.33875	1.77238e-05	0.000306645	Female
LY86	-4.33881	1.77193e-05	0.000306645	Female
ASNS	-4.33678	1.78764e-05	0.000308967	Female
KARS	-4.33608	1.79316e-05	0.000309601	Female
ING3	-4.33421	1.80784e-05	0.000311816	Female
PPARG	-4.33375	1.81141e-05	0.00031211	Female
KIR2DL3	-4.33122	1.83152e-05	0.00031525	Female
HSD17B12	-4.3295	1.8453e-05	0.000316771	Female
OLR1	-4.3289	1.85017e-05	0.000317158	Female
ATG3	-4.3281	1.85661e-05	0.000317937	Female
TNFRSF9	-4.32294	1.89876e-05	0.000324162	Female
EIF2A	-4.31937	1.92849e-05	0.000328568	Female
ASNSD1	-4.31861	1.93494e-05	0.000329332	Female
RPS16	-4.31835	1.9371e-05	0.000329367	Female
PLAC8	-4.31594	1.95748e-05	0.000332495	Female
NIPSNAP3A	-4.31554	1.96088e-05	0.000332734	Female
GIMAP6	-4.31453	1.96955e-05	0.000333776	Female
TNFSF8	-4.31413	1.97299e-05	0.000333776	Female
CD96	-4.31355	1.97795e-05	0.000334277	Female
ERN2	-4.31027	2.00631e-05	0.000338388	Female
MAP1LC3B	-4.30948	2.01324e-05	0.000339215	Female
RBMXL1	-4.30866	2.02037e-05	0.000340075	Female
MRPS35	-4.30664	2.03815e-05	0.000342724	Female
NBL1	-4.30596	2.04421e-05	0.000343398	Female
BCAS2	-4.30567	2.04679e-05	0.000343488	Female
CCL4L2	-4.29987	2.09884e-05	0.000351168	Female
KLRC1	-4.29727	2.12261e-05	0.000354438	Female
ATP6V0E1	-4.29542	2.13969e-05	0.000356935	Female
C14orf166	-4.29382	2.1546e-05	0.000359065	Female
RPS3A	-4.29168	2.1746e-05	0.000361679	Female
UBR7	-4.29128	2.17842e-05	0.000361955	Female
MTHFD1	-4.29014	2.18917e-05	0.00036338	Female
LPCAT1	-4.28441	2.24409e-05	0.000371393	Female
CCNDBP1	-4.27549	2.33214e-05	0.000383693	Female
DCPS	-4.27455	2.34165e-05	0.000384705	Female
MYO1G	-4.27442	2.34288e-05	0.000384705	Female
LPXN	-4.2736	2.35122e-05	0.00038532	Female
B2M	-4.27213	2.36612e-05	0.000386627	Female
HCLS1	-4.27215	2.36596e-05	0.000386627	Female
KIAA1257	-4.27085	2.37926e-05	0.000388018	Female
MPG	-4.27086	2.37913e-05	0.000388018	Female
C5AR1	-4.27056	2.38224e-05	0.000388128	Female
SLAMF7	-4.26995	2.38847e-05	0.000388763	Female
C17orf87	-4.2682	2.40659e-05	0.000390576	Female
NDUFA6	-4.26855	2.40296e-05	0.000390576	Female
AGAP2	-4.26074	2.48506e-05	0.000399911	Female
EEF2	-4.2593	2.5005e-05	0.000401927	Female
CAMLG	-4.25793	2.51527e-05	0.000403913	Female
CLC	-4.25704	2.52486e-05	0.000405064	Female
PQLC3	-4.25564	2.54009e-05	0.000407119	Female
PKP2	-4.25144	2.5863e-05	0.000414129	Female
MBD2	-4.25012	2.60101e-05	0.000416087	Female
CD70	-4.24852	2.61893e-05	0.000417856	Female
UBASH3A	-4.24825	2.62204e-05	0.000417856	Female
EPS8	-4.24674	2.63903e-05	0.000419582	Female
FUT8	-4.2464	2.64288e-05	0.000419582	Female
GPR141	-4.24476	2.66148e-05	0.00042094	Female
GPR84	-4.24249	2.68754e-05	0.000423555	Female
IL2RB	-4.24229	2.68979e-05	0.000423555	Female
MRPL34	-4.24233	2.68942e-05	0.000423555	Female
SCAMP1	-4.24222	2.69064e-05	0.000423555	Female
KIAA1191	-4.24001	2.71618e-05	0.000427175	Female
EXOSC9	-4.23891	2.72911e-05	0.000428806	Female
TMEM149	-4.23661	2.7561e-05	0.000432236	Female
TSPO	-4.23677	2.75421e-05	0.000432236	Female
VSTM1	-4.23486	2.77677e-05	0.000434664	Female
TXNDC15	-4.23353	2.79266e-05	0.000436744	Female
ARHGDIB	-4.23299	2.79911e-05	0.000437345	Female
RARS	-4.23117	2.82088e-05	0.000439927	Female
C12orf11	-4.22785	2.86125e-05	0.00044498	Female
SDS	-4.22497	2.89665e-05	0.000449236	Female
CCNI2	-4.22343	2.91578e-05	0.000450555	Female
LAX1	-4.22103	2.94583e-05	0.000454341	Female
RAB27A	-4.2192	2.96891e-05	0.00045706	Female
PRDX2	-4.21815	2.98221e-05	0.000458685	Female
SFXN1	-4.2164	3.00448e-05	0.000460842	Female
REXO2	-4.21423	3.03248e-05	0.000464288	Female
ADAM12	-4.21401	3.03529e-05	0.000464294	Female
CSF2RB	-4.20762	3.11901e-05	0.000476231	Female
TPM4	-4.20702	3.12696e-05	0.000477011	Female
METTL5	-4.20643	3.1348e-05	0.000477772	Female
FGR	-4.20448	3.1609e-05	0.000480875	Female
PPP2R5C	-4.20315	3.17883e-05	0.000482761	Female
RAB35	-4.20313	3.17905e-05	0.000482761	Female
NFATC1	-4.20291	3.18209e-05	0.000482785	Female
GPR171	-4.201	3.20801e-05	0.0004854	Female
STAM2	-4.20106	3.2072e-05	0.0004854	Female
MUC6	-4.20063	3.21303e-05	0.000485721	Female
DPH5	-4.19734	3.25828e-05	0.000491233	Female
HMGN4	-4.19597	3.27724e-05	0.000493354	Female
IFNG	-4.19569	3.28118e-05	0.000493354	Female
ELAC1	-4.19399	3.30495e-05	0.000496483	Female
MLYCD	-4.18879	3.37859e-05	0.000505733	Female
RWDD1	-4.18838	3.38451e-05	0.000506167	Female
ARHGAP25	-4.18702	3.40412e-05	0.000507741	Female
AGGF1	-4.1866	3.41022e-05	0.000508198	Female
SIRPG	-4.18196	3.47781e-05	0.000515977	Female
GAPT	-4.18045	3.50009e-05	0.000518825	Female
SLC25A3	-4.1775	3.54417e-05	0.000523969	Female
FPR2	-4.17387	3.5989e-05	0.000530655	Female
DDX19B	-4.16878	3.67719e-05	0.000541722	Female
GPR183	-4.16833	3.68405e-05	0.000542258	Female
SIGLEC8	-4.16741	3.69841e-05	0.000543417	Female
C5orf32	-4.16503	3.73579e-05	0.000547949	Female
AGPAT5	-4.16419	3.74909e-05	0.000549419	Female
C12orf57	-4.16132	3.79476e-05	0.000555626	Female
PPP1CC	-4.15872	3.8365e-05	0.000559315	Female
ARCN1	-4.15681	3.86746e-05	0.00056283	Female
LGALS9	-4.15496	3.89774e-05	0.000566745	Female
TMEM70	-4.15412	3.91152e-05	0.000568109	Female
WISP1	-4.15398	3.9139e-05	0.000568109	Female
FCGR1B	-4.15345	3.92265e-05	0.000568886	Female
FARSB	-4.15277	3.93388e-05	0.000569829	Female
HK3	-4.15216	3.94391e-05	0.000569829	Female
IFIT2	-4.15213	3.94448e-05	0.000569829	Female
INTS12	-4.15182	3.94954e-05	0.000569829	Female
OXCT1	-4.14631	4.04219e-05	0.000581694	Female
RPL15	-4.14542	4.05734e-05	0.000583373	Female
SAP30	-4.14487	4.06675e-05	0.000584225	Female
PTPRCAP	-4.1432	4.09539e-05	0.000587332	Female
SELPLG	-4.1433	4.09369e-05	0.000587332	Female
C2CD4B	-4.14011	4.14893e-05	0.000593085	Female
FAS	-4.13905	4.16742e-05	0.000595117	Female
C5orf56	-4.13524	4.23443e-05	0.000604168	Female
TXLNG	-4.13459	4.2461e-05	0.000604807	Female
C1orf162	-4.13228	4.28745e-05	0.000608629	Female
GPR82	-4.13248	4.28376e-05	0.000608629	Female
NLRC4	-4.13256	4.28241e-05	0.000608629	Female
PLXNC1	-4.13229	4.28729e-05	0.000608629	Female
MCOLN2	-4.1274	4.37603e-05	0.000617111	Female
SHQ1	-4.12647	4.39296e-05	0.000617852	Female
XRCC6	-4.1251	4.41826e-05	0.00062089	Female
ATP5A1	-4.12328	4.45209e-05	0.000624075	Female
SNX3	-4.11952	4.52266e-05	0.000632908	Female
AZI2	-4.1179	4.55338e-05	0.000636676	Female
PPP6C	-4.11432	4.62195e-05	0.000645187	Female
RPL7A	-4.11356	4.6366e-05	0.000646157	Female
VTI1B	-4.11286	4.65023e-05	0.000647517	Female
PVRL3	-4.10766	4.75213e-05	0.000657015	Female
RASAL3	-4.10733	4.75869e-05	0.000657015	Female
VIM	-4.10744	4.75652e-05	0.000657015	Female
UAP1	-4.10616	4.78214e-05	0.000658772	Female
GPR97	-4.10595	4.78622e-05	0.000658793	Female
TIFA	-4.10505	4.80429e-05	0.000660196	Female
KLF2	-4.10054	4.89533e-05	0.000669481	Female
RGS18	-4.10052	4.89581e-05	0.000669481	Female
SEC13	-4.09914	4.92406e-05	0.0006717	Female
CSF1R	-4.09835	4.94015e-05	0.000673268	Female
EAPP	-4.09741	4.95966e-05	0.000673268	Female
PRAM1	-4.09794	4.94868e-05	0.000673268	Female
RPS3	-4.09702	4.96759e-05	0.0006738	Female
NDUFV2	-4.09509	5.00764e-05	0.000677587	Female
CD33	-4.0914	5.08508e-05	0.000685139	Female
TFEC	-4.08911	5.13376e-05	0.000689643	Female
TLR2	-4.08824	5.15222e-05	0.000691016	Female
ABCD2	-4.08777	5.16244e-05	0.000691308	Female
ITGAL	-4.0855	5.21138e-05	0.000695611	Female
C14orf142	-4.08481	5.22625e-05	0.000697041	Female
RHOF	-4.08392	5.24547e-05	0.000699048	Female
MCPH1	-4.08335	5.258e-05	0.000700162	Female
THEMIS	-4.08134	5.30198e-05	0.000705458	Female
PRRX1	-4.08041	5.32242e-05	0.000707055	Female
ITK	-4.07973	5.33746e-05	0.000708492	Female
RPL4	-4.07818	5.37197e-05	0.000711945	Female
POLB	-4.07555	5.43087e-05	0.000719183	Female
P2RY13	-4.0739	5.46817e-05	0.000723551	Female
HNRNPA1L2	-4.07063	5.54266e-05	0.000732184	Female
CDCA7L	-4.06881	5.58442e-05	0.000734541	Female
COX7C	-4.06868	5.58762e-05	0.000734541	Female
CTH	-4.06854	5.59066e-05	0.000734541	Female
DTD1	-4.06905	5.57902e-05	0.000734541	Female
KCTD14	-4.06811	5.60073e-05	0.000735288	Female
GAL	-4.06718	5.62226e-05	0.000737421	Female
GBP5	-4.06665	5.63457e-05	0.000737421	Female
BNIP1	-4.06577	5.65514e-05	0.00073894	Female
TRAF3IP3	-4.06587	5.6529e-05	0.00073894	Female
MLKL	-4.06455	5.68378e-05	0.000741545	Female
GLT8D2	-4.064	5.69675e-05	0.000742083	Female
CD163	-4.06229	5.73722e-05	0.000746774	Female
COL4A3BP	-4.06152	5.75533e-05	0.00074855	Female
STX7	-4.06086	5.77107e-05	0.000749434	Female
RAB27B	-4.05882	5.81994e-05	0.000754029	Female
ADAMTS2	-4.05834	5.83156e-05	0.000754951	Female
MRPS2	-4.05688	5.86681e-05	0.000758343	Female
ZNF32	-4.0556	5.89788e-05	0.000761772	Female
NHP2	-4.05527	5.90595e-05	0.000762226	Female
CDH11	-4.05495	5.91368e-05	0.000762637	Female
ISCU	-4.05374	5.94333e-05	0.000765871	Female
RGS16	-4.05177	5.9917e-05	0.000771511	Female
PDLIM1	-4.05068	6.01866e-05	0.000773537	Female
TRNT1	-4.05069	6.01834e-05	0.000773537	Female
STAT4	-4.0498	6.04065e-05	0.000775433	Female
C9orf41	-4.0492	6.05565e-05	0.000776763	Female
UBE2L6	-4.04675	6.11702e-05	0.000783436	Female
C11orf46	-4.04448	6.17442e-05	0.00078906	Female
ITGAX	-4.04427	6.17976e-05	0.00078906	Female
UBE2B	-4.04442	6.17591e-05	0.00078906	Female
CD38	-4.04403	6.18574e-05	0.000789223	Female
ANXA5	-4.04351	6.19904e-05	0.000789719	Female
ICOS	-4.04351	6.19899e-05	0.000789719	Female
GMDS	-4.04035	6.28027e-05	0.000797642	Female
OXA1L	-4.03984	6.29348e-05	0.000798714	Female
BCKDHB	-4.03777	6.34731e-05	0.000804627	Female
RPAP2	-4.03511	6.41695e-05	0.000812539	Female
TMEM200A	-4.03472	6.42742e-05	0.00081325	Female
SLC16A1	-4.03365	6.45559e-05	0.000816199	Female
HTRA3	-4.03075	6.53295e-05	0.000823495	Female
PDE4C	-4.02732	6.62555e-05	0.000833379	Female
APOBEC3G	-4.02638	6.6512e-05	0.000835261	Female
COTL1	-4.02489	6.69203e-05	0.000839759	Female
PARVB	-4.02437	6.7063e-05	0.000840921	Female
KLRK1	-4.0238	6.72177e-05	0.000842231	Female
ESD	-4.02336	6.7339e-05	0.00084306	Female
IKZF1	-4.0225	6.75783e-05	0.000844855	Female
CDK7	-4.0214	6.78833e-05	0.000847404	Female
TIMM9	-4.0203	6.81889e-05	0.000850585	Female
SLC6A20	-4.01635	6.93031e-05	0.000863275	Female
CCNG1	-4.01387	7.00089e-05	0.000868888	Female
LAG3	-4.01383	7.0019e-05	0.000868888	Female
MMGT1	-4.01423	6.99066e-05	0.000868888	Female
TRIM7	-4.01408	6.99493e-05	0.000868888	Female
FAM98B	-4.01328	7.01768e-05	0.000870125	Female
CES3	-4.0106	7.09519e-05	0.000877867	Female
TMEM64	-4.01017	7.10767e-05	0.000878409	Female
HDAC3	-4.00881	7.14734e-05	0.000881068	Female
PTCD2	-4.00622	7.22335e-05	0.000888477	Female
C4BPB	-4.0026	7.33078e-05	0.000899711	Female
NEDD1	-4.00165	7.35932e-05	0.000902554	Female
PSMA5	-4.00046	7.39504e-05	0.000905608	Female
RPS9	-3.99959	7.42152e-05	0.000908188	Female
TLR6	-3.99805	7.4682e-05	0.000912568	Female
MRPL32	-3.99629	7.52194e-05	0.000916831	Female
SRFBP1	-3.99353	7.60702e-05	0.000924142	Female
GPN3	-3.99254	7.63769e-05	0.000927196	Female
CTSS	-3.99229	7.64542e-05	0.000927464	Female
ARX	-3.99182	7.66008e-05	0.000928322	Female
ATP5C1	-3.98632	7.8334e-05	0.000947525	Female
APOC1	-3.98561	7.8563e-05	0.00094961	Female
RPS5	-3.98455	7.89023e-05	0.000953023	Female
TNFRSF10A	-3.9829	7.9432e-05	0.000958731	Female
GLB1L2	-3.98224	7.96474e-05	0.000960639	Female
TMEM52	-3.98009	8.03437e-05	0.000968341	Female
EMR3	-3.97895	8.07163e-05	0.000972133	Female
TMCC3	-3.97843	8.08898e-05	0.000973522	Female
CRBN	-3.97451	8.21862e-05	0.000987	Female
EIF3F	-3.97467	8.21306e-05	0.000987	Female
IK	-3.97369	8.24602e-05	0.000988874	Female
FAM174A	-3.97266	8.28038e-05	0.000992284	Female
GPR174	-3.97083	8.34204e-05	0.000998544	Female
F12	-3.97049	8.35377e-05	0.000998937	Female
ESYT1	-3.96864	8.41641e-05	0.00100571	Female
FAM49A	-3.96845	8.42289e-05	0.00100577	Female
ICOSLG	-3.96549	8.52447e-05	0.00101501	Female
SAR1A	-3.96529	8.53157e-05	0.00101513	Female
RAB33A	-3.9636	8.59003e-05	0.00102064	Female
RSL24D1	-3.95838	8.77335e-05	0.00104021	Female
GMFG	-3.95811	8.78299e-05	0.00104061	Female
MITD1	-3.95743	8.80722e-05	0.00104275	Female
CD320	-3.9565	8.84043e-05	0.00104523	Female
BCL2L14	-3.9552	8.88695e-05	0.00104905	Female
ZNF438	-3.95489	8.898e-05	0.00104905	Female
NUDT19	-3.95363	8.9436e-05	0.00105221	Female
NUP37	-3.9529	8.9699e-05	0.00105456	Female
CD28	-3.94723	9.17751e-05	0.00107595	Female
SIAE	-3.9474	9.17138e-05	0.00107595	Female
MCEE	-3.94681	9.19308e-05	0.00107649	Female
C12orf45	-3.94383	9.30417e-05	0.00108624	Female
UBLCP1	-3.94268	9.34766e-05	0.00108904	Female
PPP1R1B	-3.94133	9.39832e-05	0.00109419	Female
GMPR2	-3.938	9.52558e-05	0.00110517	Female
CTSW	-3.93721	9.55578e-05	0.0011079	Female
TMEM126A	-3.93596	9.60407e-05	0.00111273	Female
WIPF1	-3.93495	9.64298e-05	0.0011157	Female
C14orf167	-3.93305	9.71719e-05	0.00112042	Female
KBTBD11	-3.93043	9.81996e-05	0.00112761	Female
PXK	-3.92897	9.87787e-05	0.00113349	Female
PTGER4	-3.92755	9.93437e-05	0.00113841	Female
NPRL2	-3.92408	0.000100737	0.00115045	Female
DCTN4	-3.92343	0.000100998	0.00115186	Female
CCL18	-3.92251	0.000101376	0.0011546	Female
SLC35A3	-3.91846	0.000103035	0.0011711	Female
LY9	-3.91544	0.000104288	0.00118214	Female
TSIX	-3.91474	0.00010458	0.00118465	Female
FOLR2	-3.91452	0.000104675	0.00118492	Female
INTS9	-3.91378	0.000104984	0.00118762	Female
MMACHC	-3.91053	0.000106361	0.00120158	Female
TMEM161B	-3.90914	0.000106952	0.00120744	Female
RNF144A	-3.9077	0.00010757	0.00121285	Female
SLC11A1	-3.90769	0.000107576	0.00121285	Female
MXRA5	-3.90687	0.000107929	0.00121601	Female
CTSL1	-3.90622	0.000108208	0.00121834	Female
PCGF5	-3.90602	0.000108296	0.00121851	Female
LOC84740	-3.90579	0.000108395	0.00121863	Female
RPL23AP82	-3.90566	0.000108452	0.00121863	Female
ERLIN2	-3.89974	0.000111048	0.00124447	Female
TMEM218	-3.8987	0.00011151	0.00124797	Female
UBB	-3.89878	0.000111477	0.00124797	Female
GBP3	-3.89852	0.000111591	0.00124805	Female
MED7	-3.89756	0.000112018	0.00125115	Female
CACYBP	-3.89412	0.000113569	0.00126511	Female
C9orf46	-3.89147	0.000114777	0.0012749	Female
PRR16	-3.89135	0.000114829	0.0012749	Female
EBNA1BP2	-3.88671	0.000116971	0.00129698	Female
TMIGD2	-3.88576	0.000117414	0.00130103	Female
CCRL2	-3.88437	0.000118067	0.0013074	Female
PSMD5	-3.88324	0.000118601	0.00131157	Female
PSMA3	-3.88134	0.000119502	0.00131979	Female
NOB1	-3.87892	0.000120654	0.00133045	Female
PRPS1	-3.87882	0.000120704	0.00133045	Female
CXCR3	-3.87406	0.000123007	0.00135282	Female
IL2RG	-3.87391	0.000123079	0.00135282	Female
FKBP11	-3.86859	0.000125708	0.00137475	Female
LAT2	-3.8671	0.000126454	0.00138201	Female
C10orf128	-3.86598	0.000127015	0.00138574	Female
PPA2	-3.86561	0.000127203	0.00138657	Female
DNAJC1	-3.86372	0.00012816	0.00139611	Female
CXCR6	-3.86263	0.000128712	0.00140121	Female
LACTB	-3.86231	0.000128877	0.00140209	Female
EEF1E1	-3.85954	0.0001303	0.0014139	Female
SPP1	-3.85837	0.000130902	0.00141952	Female
KIAA0040	-3.85604	0.000132118	0.00143085	Female
ASPH	-3.85448	0.000132935	0.00143625	Female
C19orf43	-3.85464	0.000132849	0.00143625	Female
OPTN	-3.85463	0.000132854	0.00143625	Female
STX18	-3.85336	0.000133524	0.00144142	Female
FAM151B	-3.85307	0.000133677	0.00144215	Female
FCF1	-3.84986	0.000135387	0.00145684	Female
BOLA3	-3.84923	0.000135721	0.00145856	Female
LEFTY1	-3.84767	0.000136559	0.00146663	Female
API5	-3.84664	0.000137118	0.0014717	Female
TBC1D10C	-3.84585	0.000137545	0.00147533	Female
IKBIP	-3.84552	0.000137725	0.00147537	Female
PIP5K1B	-3.8433	0.000138935	0.00148739	Female
BTN3A2	-3.84172	0.000139804	0.00149478	Female
EIF4EBP3	-3.83811	0.000141809	0.00151286	Female
HLA-DRB5	-3.82844	0.000147312	0.00156211	Female
TMX1	-3.82757	0.000147819	0.00156649	Female
VPS37A	-3.82699	0.000148155	0.00156906	Female
TAOK3	-3.82621	0.000148608	0.00157286	Female
SOCS2	-3.82583	0.000148834	0.00157375	Female
PHF11	-3.82513	0.000149242	0.0015756	Female
C4orf14	-3.82221	0.000150964	0.00158988	Female
FLI1	-3.82183	0.000151192	0.00159117	Female
GSTO1	-3.82105	0.000151655	0.00159504	Female
ABHD14B	-3.82003	0.000152259	0.00159838	Female
FECH	-3.82017	0.000152175	0.00159838	Female
ILK	-3.81931	0.000152694	0.00160194	Female
CD3E	-3.81747	0.000153798	0.00161051	Female
HIBCH	-3.8164	0.000154448	0.0016153	Female
KLRB1	-3.81392	0.000155953	0.001628	Female
HOXA11	-3.81317	0.000156414	0.00163178	Female
KRR1	-3.81177	0.000157277	0.00163977	Female
FBXW8	-3.81065	0.000157966	0.0016449	Female
C14orf119	-3.80902	0.000158981	0.00165342	Female
UBA3	-3.80866	0.0001592	0.00165467	Female
PSMG4	-3.80701	0.000160237	0.00166442	Female
SPARC	-3.80653	0.000160534	0.00166647	Female
TMED2	-3.80144	0.000163766	0.00168956	Female
TXNRD3IT1	-3.80023	0.000164544	0.0016955	Female
OSCAR	-3.79869	0.000165533	0.0017036	Female
PRELID2	-3.79743	0.00016635	0.00170886	Female
C10orf119	-3.79642	0.000167006	0.00171427	Female
DHRS4L2	-3.79611	0.000167213	0.00171458	Female
CD37	-3.79521	0.000167797	0.00171636	Female
DCK	-3.79558	0.000167556	0.00171636	Female
PTMA	-3.79542	0.00016766	0.00171636	Female
AOAH	-3.79472	0.000168124	0.00171761	Female
GRSF1	-3.79297	0.000169275	0.00172832	Female
PTPN22	-3.79166	0.000170141	0.00173293	Female
SNX20	-3.78926	0.000171743	0.00174659	Female
ATG10	-3.78447	0.00017498	0.00177467	Female
TNPO1	-3.78041	0.000177763	0.00180073	Female
MED31	-3.77998	0.000178062	0.00180158	Female
SIGLEC1	-3.77799	0.00017945	0.00181343	Female
C6orf204	-3.77371	0.000182457	0.00184159	Female
CXorf38	-3.77219	0.000183542	0.00184865	Female
SEC24D	-3.77202	0.000183663	0.00184865	Female
GLRX5	-3.77135	0.000184138	0.00185173	Female
KCTD9	-3.77122	0.000184234	0.00185173	Female
HSH2D	-3.77039	0.000184824	0.00185512	Female
TRIB2	-3.77018	0.000184977	0.00185512	Female
TSFM	-3.77007	0.000185059	0.00185512	Female
HNRNPF	-3.76981	0.000185245	0.00185522	Female
TRIM35	-3.76947	0.000185487	0.00185653	Female
TPMT	-3.76791	0.000186615	0.00186448	Female
GVIN1	-3.76569	0.000188228	0.00187835	Female
TLN2	-3.7654	0.000188441	0.00187936	Female
GAPDH	-3.76485	0.000188843	0.00188225	Female
IRF4	-3.76371	0.000189676	0.00188944	Female
MGC29506	-3.76093	0.000191732	0.00190652	Female
RPSAP58	-3.76058	0.000191993	0.00190798	Female
RPL24	-3.75889	0.000193257	0.00191714	Female
KLRC2	-3.75825	0.000193734	0.00192072	Female
SIRPB2	-3.75531	0.00019595	0.00193899	Female
FHL2	-3.754	0.000196946	0.00194681	Female
NAE1	-3.75058	0.000199573	0.0019693	Female
SAMD5	-3.75013	0.000199917	0.00197154	Female
ACRBP	-3.74992	0.000200085	0.00197203	Female
CASP4	-3.74916	0.000200667	0.0019766	Female
FAM26F	-3.74598	0.000203154	0.00199875	Female
TNFRSF8	-3.74304	0.000205467	0.00201678	Female
HSD11B1	-3.74168	0.000206547	0.00202501	Female
PCDHB15	-3.74114	0.000206985	0.00202812	Female
FDXACB1	-3.73635	0.000210838	0.00206104	Female
IFIT3	-3.73603	0.000211101	0.00206241	Female
IPO11	-3.7342	0.000212592	0.00207457	Female
C19orf24	-3.73361	0.000213077	0.00207809	Female
MYC	-3.72527	0.00022003	0.00213226	Female
ZNF215	-3.72508	0.000220189	0.0021325	Female
ERGIC1	-3.7242	0.000220931	0.00213728	Female
FBXO7	-3.72224	0.000222604	0.00215072	Female
KDM1B	-3.72097	0.000223696	0.00215781	Female
TNFRSF6B	-3.71894	0.00022544	0.00217213	Female
CASP10	-3.71842	0.000225896	0.00217527	Female
POLR3G	-3.71736	0.000226819	0.00218165	Female
POC1B	-3.71682	0.000227287	0.0021849	Female
STOML2	-3.71605	0.000227954	0.00218881	Female
MINA	-3.71481	0.000229046	0.00219803	Female
C12orf60	-3.71213	0.000231411	0.00221692	Female
ALPK2	-3.71135	0.000232103	0.00222228	Female
BBS7	-3.71002	0.000233286	0.00223105	Female
GIN1	-3.70864	0.000234524	0.00224034	Female
KIF26A	-3.70837	0.000234769	0.0022414	Female
PKN3	-3.70779	0.000235287	0.00224507	Female
TBX21	-3.70578	0.000237105	0.00225728	Female
ADAM9	-3.70242	0.000240178	0.00227619	Female
ISLR	-3.70254	0.000240069	0.00227619	Female
GPNMB	-3.70157	0.000240958	0.00227843	Female
ZNF416	-3.70165	0.000240887	0.00227843	Female
C2orf49	-3.70058	0.000241874	0.0022839	Female
CNOT7	-3.7008	0.000241673	0.0022839	Female
NMI	-3.70035	0.000242081	0.0022839	Female
PDK1	-3.69974	0.000242648	0.00228796	Female
KLRC4	-3.69862	0.00024369	0.00229421	Female
NACA	-3.69549	0.000246619	0.00231369	Female
DPYD	-3.69334	0.000248658	0.00233022	Female
YTHDC2	-3.69272	0.000249245	0.00233441	Female
CXCL10	-3.69038	0.000251484	0.00235013	Female
MECOM	-3.68895	0.000252854	0.00235767	Female
HSCB	-3.6874	0.000254353	0.00236902	Female
FH	-3.67832	0.000263307	0.00243349	Female
PPIL3	-3.67835	0.000263273	0.00243349	Female
DLAT	-3.67614	0.000265492	0.00245097	Female
SERPINB1	-3.67588	0.000265754	0.00245205	Female
PA2G4P4	-3.6728	0.000268889	0.0024728	Female
MEI1	-3.67048	0.000271271	0.00249062	Female
RIPK3	-3.66996	0.000271806	0.00249416	Female
QDPR	-3.66966	0.000272115	0.00249563	Female
HRH1	-3.66792	0.000273915	0.00250695	Female
SMPDL3A	-3.66638	0.000275525	0.00251589	Female
CELF2	-3.66132	0.000280854	0.00255204	Female
FCAR	-3.6614	0.000280773	0.00255204	Female
FCRL5	-3.66095	0.000281258	0.00255433	Female
KLF11	-3.66008	0.000282185	0.00255859	Female
TREX1	-3.65913	0.000283202	0.00256503	Female
SELL	-3.6569	0.000285596	0.00258485	Female
IDO1	-3.65646	0.00028608	0.00258691	Female
NUDT22	-3.65521	0.000287435	0.00259496	Female
PSMB10	-3.65504	0.000287617	0.00259521	Female
LY96	-3.65409	0.000288649	0.00260172	Female
DDX60	-3.65239	0.000290517	0.00261434	Female
FAM114A1	-3.65182	0.000291143	0.00261857	Female
CIITA	-3.65016	0.000292978	0.00263257	Female
PHAX	-3.64646	0.000297103	0.00266788	Female
FASLG	-3.64618	0.000297416	0.00266926	Female
SNX9	-3.64482	0.000298947	0.00268013	Female
ALKBH7	-3.64421	0.000299636	0.00268487	Female
IFITM2	-3.64045	0.000303916	0.00272032	Female
RAB3A	-3.63926	0.000305287	0.00272958	Female
REG4	-3.6392	0.000305348	0.00272958	Female
ACAP1	-3.63871	0.000305915	0.00273238	Female
FYB	-3.63638	0.000308612	0.0027506	Female
AHSA1	-3.6358	0.000309285	0.00275367	Female
COL1A2	-3.63584	0.000309244	0.00275367	Female
NDUFA2	-3.63455	0.000310755	0.00276383	Female
STAT5A	-3.63402	0.000311373	0.00276763	Female
CD226	-3.63067	0.000315322	0.00279516	Female
CARS	-3.62959	0.000316606	0.002801	Female
EIF3G	-3.62985	0.000316303	0.002801	Female
ST6GALNAC4	-3.62962	0.000316568	0.002801	Female
NDFIP1	-3.62945	0.000316778	0.00280105	Female
DCTPP1	-3.62856	0.000317837	0.00280582	Female
HERPUD1	-3.62829	0.000318155	0.00280582	Female
PIK3R5	-3.6283	0.000318149	0.00280582	Female
TNFRSF4	-3.62857	0.000317819	0.00280582	Female
KCNK1	-3.62688	0.000319845	0.00281628	Female
APOBEC3H	-3.6267	0.000320064	0.00281673	Female
CORO1A	-3.62577	0.000321186	0.00282512	Female
MAP1LC3B2	-3.62495	0.000322186	0.00283243	Female
USP18	-3.62349	0.000323956	0.00284501	Female
EIF3I	-3.62304	0.000324499	0.00284583	Female
LOC100130776	-3.62322	0.000324283	0.00284583	Female
KCTD12	-3.62205	0.000325714	0.00285297	Female
PRDX3	-3.62062	0.000327461	0.00286379	Female
HLA-DQA2	-3.61988	0.000328369	0.00286874	Female
C17orf48	-3.61933	0.000329054	0.00287179	Female
GOLM1	-3.61772	0.000331051	0.00288016	Female
COMMD10	-3.61719	0.00033171	0.00288439	Female
NAA10	-3.61417	0.000335489	0.00291122	Female
C18orf22	-3.61336	0.000336499	0.00291847	Female
ETHE1	-3.61174	0.000338549	0.00293019	Female
C12orf59	-3.61082	0.000339727	0.00293886	Female
NDUFB10	-3.60893	0.00034214	0.00294909	Female
SLC25A5	-3.60918	0.000341817	0.00294909	Female
CXCL13	-3.60834	0.000342897	0.00295029	Female
KCNN3	-3.60827	0.000342984	0.00295029	Female
RGMB	-3.60573	0.000346256	0.00297539	Female
ANTXR2	-3.60504	0.000347151	0.00298155	Female
MAP4K1	-3.60315	0.000349619	0.00299661	Female
UBA52	-3.60331	0.000349408	0.00299661	Female
PRF1	-3.60214	0.000350945	0.0030049	Female
SYBU	-3.60111	0.000352291	0.00301489	Female
LGTN	-3.60047	0.000353136	0.00302057	Female
PDE4A	-3.59966	0.000354211	0.00302668	Female
PLCL2	-3.59863	0.000355577	0.00303084	Female
PLEK2	-3.59861	0.000355602	0.00303084	Female
PDCD1	-3.59625	0.00035875	0.00305423	Female
RPL27	-3.59611	0.000358935	0.00305423	Female
TXNDC5	-3.59601	0.000359075	0.00305423	Female
CCR4	-3.59154	0.000365115	0.00310246	Female
CASC4	-3.59056	0.000366446	0.00310909	Female
SPCS3	-3.59024	0.000366883	0.00311118	Female
FKBP4	-3.58861	0.000369118	0.00312538	Female
LARP1B	-3.58888	0.000368746	0.00312538	Female
TNFAIP8	-3.588	0.000369961	0.00312936	Female
DR1	-3.58379	0.000375802	0.00317077	Female
PTGER3	-3.58179	0.000378614	0.00318968	Female
CR1	-3.5807	0.00038015	0.0031994	Female
RPL18	-3.57893	0.000382666	0.00321735	Female
TARS	-3.57832	0.000383537	0.00322144	Female
ANKRD58	-3.57621	0.000386559	0.00324195	Female
PTPRR	-3.57598	0.000386888	0.00324309	Female
ELL3	-3.57535	0.000387793	0.00324886	Female
FAM78A	-3.57412	0.000389567	0.0032595	Female
MRPS22	-3.57408	0.000389623	0.0032595	Female
CILP	-3.57057	0.000394732	0.00329402	Female
SMS	-3.56997	0.000395619	0.00329514	Female
ANK1	-3.56834	0.000398021	0.00331288	Female
CLEC2B	-3.56809	0.00039839	0.00331288	Female
GPR68	-3.56816	0.000398277	0.00331288	Female
JAKMIP1	-3.56796	0.000398573	0.00331288	Female
PGM3	-3.56737	0.000399448	0.00331716	Female
CLECL1	-3.5642	0.000404167	0.00335273	Female
MUDENG	-3.56304	0.000405912	0.00336388	Female
SNRNP25	-3.56265	0.000406496	0.00336705	Female
HTRA1	-3.56222	0.000407148	0.00337078	Female
FAM101A	-3.56098	0.000409029	0.00338469	Female
RPS27L	-3.55974	0.0004109	0.00339681	Female
RPS11	-3.55646	0.000415919	0.00343112	Female
MRPL1	-3.55595	0.000416714	0.00343472	Female
UBE2D2	-3.55397	0.000419776	0.00345486	Female
EMP3	-3.55378	0.000420067	0.00345556	Female
C12orf72	-3.553	0.000421282	0.0034615	Female
PSMD9	-3.5527	0.00042174	0.00346252	Female
RAD17	-3.55143	0.00042373	0.00346562	Female
ZCCHC2	-3.55141	0.000423769	0.00346562	Female
ZNF804A	-3.55159	0.000423486	0.00346562	Female
GIMAP5	-3.54991	0.000426119	0.00347903	Female
TTC38	-3.54983	0.00042624	0.00347903	Female
MTFMT	-3.54423	0.000435142	0.00353962	Female
ATG4C	-3.54311	0.000436945	0.00355256	Female
C1orf212	-3.54195	0.000438812	0.00356429	Female
PIM2	-3.54179	0.00043908	0.00356473	Female
PA2G4	-3.54123	0.000439983	0.00357033	Female
RPS2	-3.53858	0.0004443	0.00360183	Female
ADSL	-3.53715	0.000446654	0.00361397	Female
APOE	-3.5332	0.00045319	0.00365646	Female
CYB5D1	-3.53313	0.000453311	0.00365646	Female
TNFAIP6	-3.53246	0.000454435	0.00366103	Female
KIAA0020	-3.53172	0.000455665	0.00366918	Female
ITPK1	-3.53131	0.000456347	0.00367291	Female
SMAD1	-3.53109	0.000456724	0.00367417	Female
TNFRSF17	-3.53078	0.000457245	0.0036766	Female
LILRB3	-3.53062	0.000457505	0.00367693	Female
CD44	-3.52847	0.000461143	0.00370084	Female
LOC96610	-3.528	0.000461939	0.00370357	Female
NFAM1	-3.52788	0.000462146	0.00370357	Female
GPX1	-3.52608	0.000465216	0.00372284	Female
ACBD5	-3.52522	0.000466677	0.00373097	Female
EEF1A1P9	-3.52498	0.000467099	0.00373256	Female
TRAP1	-3.52465	0.000467657	0.00373524	Female
MRPS6	-3.52417	0.000468479	0.00373824	Female
PDE10A	-3.52396	0.000468844	0.00373938	Female
COL3A1	-3.52364	0.000469402	0.00374134	Female
STX8	-3.52181	0.00047256	0.00375828	Female
PIGR	-3.52156	0.000472999	0.00375999	Female
DOK3	-3.5199	0.000475892	0.00377583	Female
C6orf35	-3.51733	0.000480396	0.00380257	Female
RPSA	-3.51643	0.000481977	0.00381149	Female
CMPK2	-3.51338	0.000487389	0.00383979	Female
HADH	-3.51345	0.000487275	0.00383979	Female
ITGA11	-3.51234	0.000489246	0.00385261	Female
SDHB	-3.51032	0.000492884	0.00387216	Female
IL21R	-3.50847	0.000496228	0.00389297	Female
LOC100188949	-3.50731	0.00049835	0.00390214	Female
RPLP0	-3.50305	0.000506153	0.00395418	Female
IFIH1	-3.5028	0.000506621	0.00395598	Female
JTB	-3.50184	0.000508395	0.00396306	Female
PALLD	-3.5018	0.000508472	0.00396306	Female
C17orf60	-3.50153	0.000508983	0.00396345	Female
ADAP2	-3.50046	0.000510963	0.00397399	Female
MRPL15	-3.49716	0.000517169	0.00401586	Female
GPHN	-3.49641	0.000518571	0.00401814	Female
PLCB2	-3.49654	0.000518339	0.00401814	Female
LARP4	-3.49421	0.000522762	0.00404435	Female
COL10A1	-3.49225	0.000526506	0.00406768	Female
PRELID1	-3.49121	0.000528497	0.00408119	Female
MRPL51	-3.49083	0.000529241	0.00408505	Female
CD209	-3.48995	0.000530934	0.00409059	Female
FAM175A	-3.49021	0.000530442	0.00409059	Female
VAV1	-3.48959	0.000531632	0.00409408	Female
ITGB1BP1	-3.48876	0.000533251	0.00410363	Female
PLA2G10	-3.4887	0.000533361	0.00410363	Female
EIF5A	-3.48777	0.000535164	0.00411561	Female
XPA	-3.48485	0.000540883	0.00415577	Female
CASS4	-3.48454	0.000541496	0.00415837	Female
COLEC12	-3.48443	0.000541717	0.00415837	Female
ZFX	-3.48323	0.000544089	0.00417085	Female
CPNE7	-3.48087	0.000548773	0.00420291	Female
SRA1	-3.47767	0.00055518	0.00424229	Female
COPS3	-3.47565	0.000559264	0.00426796	Female
FAM109B	-3.47514	0.000560308	0.00427368	Female
DHRS4	-3.47306	0.000564555	0.00430354	Female
HOXA11AS	-3.4727	0.000565286	0.00430578	Female
LYN	-3.47102	0.000568747	0.00433018	Female
PXMP2	-3.46882	0.000573298	0.00435737	Female
SSSCA1	-3.46879	0.000573358	0.00435737	Female
C3orf31	-3.46836	0.000574245	0.00436213	Female
EOMES	-3.46697	0.000577151	0.00438024	Female
LAIR2	-3.46662	0.000577887	0.00438383	Female
TNFSF9	-3.46642	0.000578303	0.004385	Female
NMU	-3.46444	0.00058246	0.00441453	Female
C9orf150	-3.46395	0.00058349	0.00441837	Female
IARS	-3.46395	0.000583494	0.00441837	Female
PPA1	-3.4631	0.000585305	0.00443009	Female
S1PR2	-3.46288	0.000585755	0.00443149	Female
SLC39A14	-3.46264	0.00058627	0.00443338	Female
UBE2D3	-3.46187	0.00058791	0.00444178	Female
DOCK10	-3.45698	0.000598393	0.00450892	Female
CCIN	-3.45209	0.000609061	0.00457376	Female
GIMAP7	-3.45203	0.000609191	0.00457376	Female
PPAPDC1A	-3.45137	0.000610636	0.0045784	Female
SERPINB9	-3.44862	0.000616723	0.00461991	Female
PDE4D	-3.44797	0.000618165	0.00462658	Female
ZFAND1	-3.44546	0.00062379	0.00466243	Female
GNPNAT1	-3.44348	0.000628261	0.00468958	Female
TNFSF12-TNFSF13	-3.44348	0.00062826	0.00468958	Female
ASAM	-3.44279	0.000629828	0.00469918	Female
FAM188A	-3.43844	0.000639764	0.00475558	Female
RABEPK	-3.43706	0.000642938	0.00477363	Female
PSMD10	-3.4334	0.000651452	0.00482829	Female
ST6GALNAC5	-3.43303	0.000652319	0.00483258	Female
CCL13	-3.43287	0.000652711	0.00483335	Female
WDR76	-3.43063	0.000657976	0.0048616	Female
C4orf46	-3.42776	0.000664793	0.00490333	Female
HLA-DOA	-3.42621	0.000668507	0.00492205	Female
MBP	-3.42127	0.000680449	0.00500558	Female
GLOD4	-3.4189	0.000686246	0.00504601	Female
GCNT1	-3.41841	0.000687442	0.00505259	Female
IGFBP3	-3.41812	0.000688148	0.00505384	Female
IFI30	-3.41532	0.000695082	0.00509331	Female
SRP19	-3.41531	0.000695109	0.00509331	Female
GJA5	-3.4143	0.000697633	0.00510511	Female
NOSTRIN	-3.41431	0.000697595	0.00510511	Female
TOMM20	-3.41403	0.000698297	0.00510774	Female
LARS	-3.41282	0.000701341	0.00512685	Female
CCDC109A	-3.41229	0.000702673	0.0051308	Female
CS	-3.41101	0.000705887	0.00515202	Female
LTA	-3.41071	0.000706637	0.00515525	Female
NDUFA12	-3.4082	0.00071302	0.00519503	Female
WHSC1L1	-3.40657	0.000717178	0.00521853	Female
NID2	-3.40393	0.00072397	0.0052611	Female
TIMM44	-3.40351	0.000725055	0.0052667	Female
CDKN3	-3.40301	0.000726338	0.00527373	Female
SECTM1	-3.40213	0.000728613	0.00528797	Female
GIMAP2	-3.40064	0.000732512	0.00530937	Female
CNOT8	-3.40015	0.000733793	0.00531635	Female
NOP16	-3.3986	0.000737836	0.00534036	Female
PLXDC2	-3.3984	0.000738388	0.00534036	Female
STX11	-3.39828	0.000738699	0.00534036	Female
NFU1	-3.39767	0.000740295	0.00534959	Female
R3HCC1	-3.39646	0.000743494	0.00536808	Female
CXCL9	-3.3927	0.000753517	0.00542409	Female
PLBD1	-3.3908	0.000758632	0.00544781	Female
MEFV	-3.38787	0.000766567	0.00549914	Female
RASGRP4	-3.38738	0.000767902	0.00550636	Female
SRBD1	-3.38532	0.000773531	0.00554198	Female
MS4A14	-3.38437	0.000776167	0.0055585	Female
CD79B	-3.38242	0.00078154	0.00559459	Female
HFE	-3.38118	0.000784997	0.00561693	Female
IBTK	-3.37998	0.000788352	0.00563613	Female
CLEC6A	-3.37903	0.000791004	0.00564786	Female
OLFML2B	-3.37878	0.000791703	0.00565045	Female
KCNE4	-3.3784	0.00079278	0.00565332	Female
NRBF2	-3.37756	0.000795132	0.00566768	Female
BNIP3L	-3.37675	0.000797418	0.00568156	Female
P4HA1	-3.37616	0.000799105	0.0056892	Female
C12orf43	-3.37312	0.000807744	0.00573807	Female
SFRS7	-3.37323	0.000807423	0.00573807	Female
ATP5L	-3.36803	0.000822427	0.00582509	Female
CECR1	-3.36656	0.000826721	0.00585303	Female
FGL2	-3.36642	0.000827109	0.00585331	Female
RBM3	-3.36624	0.000827661	0.00585474	Female
C14orf34	-3.36309	0.000836918	0.00591274	Female
RIN1	-3.36238	0.000839018	0.00592258	Female
C1orf174	-3.361	0.000843117	0.00594901	Female
CD40LG	-3.36036	0.000845033	0.00595756	Female
FAM10A4	-3.36035	0.000845039	0.00595756	Female
FAM36A	-3.35964	0.000847168	0.00597006	Female
SYAP1	-3.35794	0.000852261	0.00599084	Female
BATF3	-3.35629	0.000857254	0.00602089	Female
WDR55	-3.35495	0.000861304	0.00603669	Female
KCNK13	-3.35382	0.000864748	0.00605576	Female
ANXA2P2	-3.35289	0.000867581	0.00607307	Female
ALOX5	-3.35203	0.000870207	0.00608319	Female
CPNE5	-3.34881	0.000880137	0.00614045	Female
FOXO1	-3.34811	0.000882298	0.00615296	Female
UXT	-3.34741	0.000884476	0.00616302	Female
TSPAN1	-3.34426	0.000894345	0.00622145	Female
EPRS	-3.34347	0.00089684	0.00623585	Female
C4orf43	-3.34086	0.000905076	0.00628084	Female
CD244	-3.34032	0.000906817	0.00628994	Female
THY1	-3.33974	0.000908658	0.00630011	Female
KLRG1	-3.33935	0.000909907	0.00630355	Female
LAP3	-3.33824	0.000913471	0.0063218	Female
FGD2	-3.3375	0.000915822	0.00633144	Female
PSTPIP1	-3.33705	0.000917266	0.00633882	Female
SEPT1	-3.3368	0.0009181	0.00633946	Female
TMEM156	-3.33679	0.000918116	0.00633946	Female
LDHA	-3.3362	0.000920015	0.00634895	Female
NUDT16P1	-3.33613	0.000920248	0.00634895	Female
ADAMTS15	-3.33293	0.00093063	0.00641266	Female
LTK	-3.3318	0.000934342	0.00643295	Female
COMMD1	-3.33168	0.000934736	0.00643303	Female
NCRNA00188	-3.33142	0.000935563	0.00643344	Female
NDUFA8	-3.33068	0.000938004	0.00644606	Female
CA2	-3.32696	0.000950299	0.00651606	Female
TOX	-3.32478	0.000957602	0.00656345	Female
KIAA0748	-3.32449	0.000958549	0.00656592	Female
HTRA4	-3.32332	0.0009625	0.00658625	Female
PPID	-3.32035	0.000972541	0.00664682	Female
PFN1	-3.31988	0.000974121	0.00665131	Female
WT1	-3.31927	0.000976208	0.00666035	Female
MKRN2	-3.31822	0.000979809	0.00668015	Female
BATF2	-3.31704	0.000983847	0.00670496	Female
HTR2A	-3.31654	0.000985573	0.00671265	Female
COL5A2	-3.3142	0.000993663	0.0067499	Female
C8orf80	-3.31392	0.000994641	0.00675381	Female
SFMBT2	-3.31341	0.000996407	0.00676307	Female
TTC27	-3.31264	0.000999081	0.00677299	Female
UQCRC2	-3.31162	0.00100265	0.00679171	Female
HOXA9	-3.30883	0.00101243	0.0068441	Female
ICAM2	-3.30856	0.0010134	0.00684788	Female
OAS2	-3.30825	0.00101448	0.00685247	Female
C12orf29	-3.30795	0.00101557	0.00685702	Female
LRRC17	-3.30741	0.00101747	0.00686432	Female
LACE1	-3.30605	0.0010223	0.00688858	Female
BIRC3	-3.30514	0.00102554	0.0069034	Female
FNDC1	-3.30475	0.00102692	0.00690743	Female
IFITM3	-3.30469	0.00102715	0.00690743	Female
CXCL11	-3.30153	0.00103851	0.00696704	Female
CD79A	-3.30084	0.00104101	0.00698102	Female
ULK2	-3.29973	0.00104502	0.00700512	Female
PRKX	-3.29921	0.00104693	0.00701509	Female
SYNGR3	-3.29851	0.00104948	0.00702938	Female
MCM6	-3.29827	0.00105035	0.00703095	Female
SLC30A5	-3.29821	0.00105055	0.00703095	Female
TMEM229B	-3.29734	0.00105375	0.00704618	Female
C9orf156	-3.29619	0.00105797	0.00706647	Female
CEACAM4	-3.29603	0.00105856	0.00706761	Female
KIAA0141	-3.29461	0.00106379	0.00709402	Female
PIAS2	-3.2947	0.00106347	0.00709402	Female
TRANK1	-3.29184	0.00107407	0.00714271	Female
PARP8	-3.29111	0.0010768	0.00715235	Female
LLPH	-3.2909	0.00107759	0.00715479	Female
F13A1	-3.28993	0.0010812	0.00717305	Female
ITGB7	-3.29004	0.00108081	0.00717305	Female
ALDH1L2	-3.28919	0.001084	0.007186	Female
IER3IP1	-3.28766	0.00108976	0.00722126	Female
SGMS1	-3.2871	0.00109186	0.0072306	Female
APOB48R	-3.28599	0.0010961	0.00724488	Female
GRIN3A	-3.28618	0.00109535	0.00724488	Female
EIF4A1	-3.28532	0.00109864	0.00725505	Female
RAB31	-3.28503	0.00109975	0.00725879	Female
SRP54	-3.28415	0.00110312	0.00727527	Female
ARL1	-3.28385	0.00110423	0.00727976	Female
ZEB2	-3.28314	0.00110698	0.00729213	Female
PHF6	-3.28243	0.00110968	0.0073006	Female
RCSD1	-3.28254	0.00110928	0.0073006	Female
RPUSD4	-3.28235	0.00111	0.0073006	Female
DHFR	-3.28178	0.00111219	0.00730923	Female
ZNF143	-3.28181	0.00111209	0.00730923	Female
LSM10	-3.28106	0.00111496	0.00732171	Female
ALDH1B1	-3.28036	0.00111768	0.00733098	Female
GOLPH3L	-3.27951	0.00112096	0.00734406	Female
GSR	-3.2795	0.00112099	0.00734406	Female
SHMT2	-3.27847	0.00112499	0.00736446	Female
FAM114A2	-3.275	0.00113858	0.00744762	Female
ALG13	-3.27481	0.00113933	0.00744965	Female
C16orf54	-3.27404	0.00114235	0.00746354	Female
FMNL1	-3.27356	0.00114428	0.00747033	Female
MRPS30	-3.27257	0.00114818	0.00748998	Female
APOL6	-3.27199	0.00115047	0.00749614	Female
ATP5G3	-3.27221	0.00114963	0.00749614	Female
DTX3L	-3.27063	0.0011559	0.00752862	Female
IRAK2	-3.27035	0.00115703	0.00753304	Female
ANKRD39	-3.2691	0.00116202	0.00756257	Female
TGFB3	-3.26813	0.00116593	0.00758513	Female
GIMAP1	-3.26213	0.00119029	0.00772184	Female
NT5E	-3.26001	0.00119901	0.00776116	Female
S100P	-3.25912	0.00120268	0.0077789	Female
P2RX7	-3.25893	0.00120346	0.00778009	Female
RFESD	-3.25846	0.00120543	0.00778771	Female
UBASH3B	-3.25814	0.00120673	0.00779309	Female
SEPT11	-3.25734	0.00121009	0.00780923	Female
ZC3H12D	-3.2571	0.00121108	0.00780945	Female
NTAN1	-3.25417	0.00122336	0.00787924	Female
PNOC	-3.25389	0.00122454	0.00788379	Female
CHTF8	-3.253	0.00122827	0.00790476	Female
OSM	-3.252	0.0012325	0.00791981	Female
SLC10A7	-3.2521	0.00123208	0.00791981	Female
CEBPE	-3.25099	0.0012368	0.00793832	Female
MRPL3	-3.25033	0.0012396	0.00795327	Female
DDX60L	-3.24841	0.0012478	0.00799363	Female
SEP15	-3.24815	0.0012489	0.00799765	Female
RANBP3L	-3.2469	0.00125427	0.00802893	Female
DNAJC8	-3.24548	0.0012604	0.0080591	Female
FAIM	-3.24548	0.00126042	0.0080591	Female
PIGF	-3.24326	0.00127005	0.00811138	Female
TMEM66	-3.24335	0.00126966	0.00811138	Female
RABL3	-3.24208	0.00127521	0.00813548	Female
RG9MTD1	-3.23943	0.00128683	0.00819358	Female
HEPH	-3.23911	0.00128823	0.00819936	Female
FRG1	-3.23782	0.00129395	0.00822513	Female
MRRF	-3.23775	0.00129424	0.00822513	Female
ZNF214	-3.23795	0.00129336	0.00822513	Female
BTN1A1	-3.2367	0.00129891	0.00825167	Female
FAM19A1	-3.23612	0.00130149	0.00825883	Female
RPL26L1	-3.23633	0.00130055	0.00825883	Female
SLC25A46	-3.23611	0.00130151	0.00825883	Female
PDCD2L	-3.23523	0.00130547	0.00827771	Female
PRKCB	-3.2348	0.00130736	0.00828653	Female
LILRA1	-3.23423	0.00130991	0.00829959	Female
SULF1	-3.23396	0.00131114	0.0083042	Female
C19orf35	-3.2307	0.00132582	0.00838638	Female
DFFB	-3.23053	0.00132661	0.00838638	Female
TMLHE	-3.23023	0.00132797	0.00838862	Female
PRDX4	-3.22953	0.00133117	0.00840109	Female
IL9R	-3.22799	0.00133819	0.00843093	Female
ATG7	-3.22712	0.00134217	0.00844651	Female
NUDT2	-3.22716	0.00134198	0.00844651	Female
CNIH	-3.2264	0.00134546	0.00846084	Female
B3GALNT1	-3.22357	0.0013585	0.00853327	Female
APLNR	-3.22285	0.00136183	0.00854776	Female
HNRNPAB	-3.22215	0.00136511	0.00856197	Female
UQCRHL	-3.22185	0.0013665	0.00856746	Female
CNNM4	-3.22144	0.00136844	0.0085732	Female
SLC39A8	-3.22149	0.00136817	0.0085732	Female
RAC2	-3.22051	0.00137275	0.0085948	Female
NAPSB	-3.21967	0.00137671	0.00861212	Female
IMPA1	-3.21952	0.00137741	0.0086133	Female
H2AFZ	-3.21585	0.00139473	0.00870535	Female
FAM20A	-3.21546	0.00139656	0.0087112	Female
THBS2	-3.21496	0.00139896	0.00872207	Female
FCN1	-3.21441	0.00140159	0.00873034	Female
MEOX1	-3.21435	0.00140185	0.00873034	Female
TATDN3	-3.21456	0.00140086	0.00873034	Female
HLA-DQB1	-3.21423	0.00140242	0.00873064	Female
GLIPR1	-3.21201	0.00141309	0.00879049	Female
CAT	-3.21181	0.00141402	0.00879302	Female
RAB8A	-3.21115	0.00141722	0.00880533	Female
NMD3	-3.21016	0.00142198	0.00882945	Female
ATP5O	-3.20895	0.00142783	0.00885523	Female
GLRX2	-3.20887	0.00142825	0.00885523	Female
PSMB8	-3.2081	0.00143197	0.00887502	Female
C15orf61	-3.20764	0.00143421	0.00888566	Female
RNASE1	-3.20521	0.00144614	0.00894632	Female
UQCRH	-3.20488	0.00144776	0.00895302	Female
LILRB5	-3.20476	0.00144832	0.00895323	Female
IGBP1	-3.2041	0.00145159	0.00897012	Female
LGALS1	-3.20348	0.00145465	0.00898569	Female
RPL8	-3.20334	0.00145532	0.00898655	Female
TMEM119	-3.2017	0.00146343	0.00902664	Female
SLC17A5	-3.20147	0.00146457	0.00902705	Female
SKP1	-3.20087	0.00146756	0.00904211	Female
TMEM168	-3.20046	0.00146959	0.00905134	Female
COL1A1	-3.19938	0.00147499	0.00908124	Female
APOL1	-3.19879	0.00147797	0.00908957	Female
GADD45GIP1	-3.1989	0.0014774	0.00908957	Female
PTER	-3.19752	0.00148435	0.00911212	Female
GUCY1A3	-3.19674	0.00148826	0.00912606	Female
TMSB10	-3.19521	0.001496	0.00916347	Female
KAL1	-3.19418	0.00150123	0.00919213	Female
FAM96A	-3.19171	0.00151384	0.00925245	Female
MTRF1L	-3.19133	0.00151578	0.00925957	Female
GAS6	-3.19036	0.00152077	0.0092779	Female
TLR4	-3.19039	0.00152061	0.0092779	Female
CD300LB	-3.18997	0.00152278	0.00928354	Female
P4HA3	-3.18648	0.00154082	0.00938317	Female
DERL3	-3.18636	0.00154149	0.00938386	Female
C1GALT1C1	-3.18225	0.00156299	0.00948717	Female
BBS12	-3.18077	0.00157086	0.00953146	Female
CALCRL	-3.17812	0.00158497	0.00958935	Female
CHCHD3	-3.17745	0.00158853	0.00960395	Female
MTDH	-3.17512	0.00160106	0.00966572	Female
COX18	-3.17412	0.00160645	0.00968845	Female
WDR3	-3.17428	0.00160562	0.00968845	Female
SQRDL	-3.17367	0.0016089	0.00969912	Female
MSL3	-3.17215	0.00161717	0.00973499	Female
RARRES3	-3.17119	0.00162237	0.00976273	Female
CD274	-3.16993	0.00162931	0.00978812	Female
SAR1B	-3.16989	0.0016295	0.00978812	Female
PODXL2	-3.16948	0.00163173	0.00979799	Female
HRH2	-3.16873	0.00163586	0.00981926	Female
RNASET2	-3.16598	0.00165109	0.00990005	Female
AP2B1	-3.16379	0.00166326	0.00996235	Female
ZFP2	-3.16358	0.00166444	0.00996586	Female
ANGPTL2	-3.16338	0.00166557	0.00996903	Female
EIF4E3	-3.16252	0.00167037	0.00999064	Female
ITGAM	-3.16257	0.00167008	0.00999064	Female
C15orf48	-3.16215	0.00167246	0.00999956	Female
C19orf59	-3.16176	0.00167465	0.00999996	Female
UBE2E1	-3.16177	0.0016746	0.00999996	Female
UTP11L	-3.16171	0.00167491	0.00999996	Female
C2orf3	-3.16112	0.00167825	0.0100128	Female
HOXA10	-3.16114	0.00167813	0.0100128	Female
HIGD2A	-3.16065	0.00168092	0.0100221	Female
ARRB1	-3.15859	0.00169254	0.0100729	Female
DPF3	-3.15835	0.00169391	0.0100775	Female
S100A6	-3.15803	0.00169573	0.0100811	Female
MEF2C	-3.15642	0.00170496	0.0101324	Female
SULT1C2	-3.15539	0.00171086	0.0101567	Female
TXNIP	-3.15489	0.00171367	0.0101662	Female
PUS3	-3.15346	0.00172191	0.0102006	Female
KCNA3	-3.15019	0.00174092	0.0102928	Female
LGALS4	-3.15018	0.00174094	0.0102928	Female
KRTCAP3	-3.14714	0.00175876	0.0103713	Female
GSTM4	-3.14674	0.00176112	0.0103779	Female
SGPP2	-3.14682	0.00176064	0.0103779	Female
CXCR1	-3.14625	0.00176401	0.0103877	Female
IL16	-3.14527	0.00176979	0.0104144	Female
STK32C	-3.14507	0.00177097	0.0104177	Female
NLRP3	-3.1449	0.00177199	0.01042	Female
GFM2	-3.14296	0.00178349	0.0104723	Female
M6PR	-3.1423	0.00178742	0.0104887	Female
FCRL3	-3.14217	0.00178823	0.0104897	Female
ARHGAP18	-3.14122	0.00179388	0.0105155	Female
C1orf38	-3.14073	0.00179682	0.0105291	Female
SFRS3	-3.13941	0.00180476	0.0105609	Female
FRMD3	-3.13788	0.00181402	0.0106113	Female
MAFB	-3.13651	0.00182232	0.0106561	Female
C12orf26	-3.13496	0.00183178	0.0107077	Female
HAT1	-3.13486	0.00183242	0.0107077	Female
MGST1	-3.13458	0.00183413	0.010714	Female
PHF5A	-3.13439	0.00183526	0.0107169	Female
PSMD6	-3.13223	0.0018485	0.0107829	Female
DCTN2	-3.13148	0.00185317	0.0108012	Female
LAYN	-3.13131	0.00185421	0.0108012	Female
TRAPPC2	-3.13135	0.00185394	0.0108012	Female
PIWIL2	-3.13101	0.00185608	0.0108083	Female
ZADH2	-3.12947	0.00186559	0.0108524	Female
MSX1	-3.12888	0.00186924	0.0108681	Female
PPP2CB	-3.12838	0.0018724	0.0108774	Female
GAS1	-3.12814	0.00187387	0.0108817	Female
CCRL1	-3.12775	0.00187629	0.010892	Female
C3orf26	-3.12743	0.00187834	0.0108963	Female
PIK3R6	-3.12625	0.00188569	0.0109258	Female
PRPH	-3.12642	0.00188465	0.0109258	Female
C9orf167	-3.12582	0.00188843	0.0109359	Female
CGRRF1	-3.12568	0.00188926	0.010937	Female
PTCRA	-3.12331	0.00190425	0.0110043	Female
C6orf192	-3.12305	0.0019059	0.0110067	Female
DRAM1	-3.12193	0.00191298	0.0110437	Female
KCNJ8	-3.12157	0.00191531	0.0110534	Female
CLEC4D	-3.12101	0.00191888	0.0110702	Female
MRPS18C	-3.1201	0.00192468	0.011096	Female
PPP1R8	-3.11977	0.00192677	0.0111004	Female
SEPT6	-3.11987	0.00192615	0.0111004	Female
STAP1	-3.11796	0.00193839	0.0111559	Female
CEP120	-3.1169	0.0019452	0.0111874	Female
SPN	-3.11656	0.00194738	0.0111961	Female
MFAP5	-3.11645	0.00194812	0.0111965	Female
CAPZA1	-3.1152	0.00195624	0.0112257	Female
CCL3L1	-3.11548	0.00195441	0.0112257	Female
SLC15A4	-3.11407	0.00196357	0.0112621	Female
IL18RAP	-3.11332	0.00196847	0.0112864	Female
EPSTI1	-3.11195	0.00197745	0.0113198	Female
MMRN1	-3.11181	0.00197835	0.0113198	Female
HAGHL	-3.10973	0.00199201	0.0113708	Female
RASSF2	-3.10928	0.00199501	0.0113841	Female
ATAD1	-3.10825	0.00200183	0.0114191	Female
TPI1	-3.10767	0.00200563	0.0114291	Female
MKI67IP	-3.10683	0.00201123	0.0114498	Female
C18orf32	-3.10614	0.00201585	0.0114683	Female
PCCB	-3.10465	0.00202579	0.0115165	Female
CSPG5	-3.10429	0.00202821	0.0115264	Female
OSGEP	-3.10385	0.00203119	0.0115355	Female
OASL	-3.10002	0.00205708	0.0116386	Female
PIGY	-3.09972	0.00205907	0.0116426	Female
CHST5	-3.09859	0.0020668	0.0116666	Female
ANKRD22	-3.09791	0.00207143	0.0116888	Female
LETMD1	-3.09701	0.0020776	0.0117079	Female
SLC44A4	-3.09701	0.0020776	0.0117079	Female
SNX24	-3.09646	0.00208141	0.0117203	Female
GPR63	-3.09576	0.00208617	0.0117404	Female
LGALS3	-3.09469	0.00209362	0.0117752	Female
TFR2	-3.09466	0.00209376	0.0117752	Female
HAUS1	-3.09417	0.00209715	0.0117863	Female
HNRNPA1	-3.09335	0.00210282	0.0118103	Female
CHCHD2	-3.08898	0.00213338	0.0119539	Female
NARS	-3.08774	0.0021421	0.0119907	Female
ERAP1	-3.0867	0.00214948	0.0120281	Female
RPL13	-3.08403	0.00216846	0.0121221	Female
NLRC3	-3.08215	0.00218188	0.0121728	Female
TPD52	-3.08068	0.00219249	0.0122238	Female
DDR2	-3.08015	0.00219631	0.012237	Female
RPP40	-3.08019	0.00219599	0.012237	Female
UBE2NL	-3.07947	0.00220121	0.0122562	Female
MTUS1	-3.07882	0.00220589	0.012274	Female
CD97	-3.07686	0.00222018	0.0123413	Female
ASAH1	-3.07597	0.00222663	0.012369	Female
COL11A1	-3.0745	0.00223741	0.0124206	Female
RPL36	-3.07263	0.00225119	0.0124854	Female
CFD	-3.07195	0.00225624	0.0125044	Female
IFI35	-3.07148	0.0022597	0.0125153	Female
PLEKHO1	-3.07082	0.00226461	0.0125383	Female
FAM86B1	-3.07069	0.00226559	0.0125397	Female
HES6	-3.07037	0.00226792	0.0125484	Female
POU2AF1	-3.07004	0.00227037	0.0125578	Female
TRAPPC5	-3.06975	0.00227255	0.0125616	Female
DNM2	-3.06825	0.00228377	0.0125978	Female
GTF2A1	-3.06823	0.00228389	0.0125978	Female
SPOCK1	-3.06817	0.00228436	0.0125978	Female
CEACAM3	-3.06798	0.00228581	0.0126016	Female
PDHB	-3.06749	0.00228948	0.0126177	Female
RAB1A	-3.06672	0.00229522	0.0126369	Female
LEPREL2	-3.06521	0.00230661	0.0126783	Female
PARP11	-3.06512	0.00230728	0.0126783	Female
TNFSF10	-3.06325	0.00232144	0.0127478	Female
GOLT1B	-3.06265	0.00232601	0.0127687	Female
C19orf66	-3.06224	0.00232915	0.0127818	Female
TM6SF1	-3.06177	0.00233271	0.0127941	Female
CECR5	-3.06131	0.00233626	0.012804	Female
WDR43	-3.0606	0.00234166	0.0128294	Female
MYEOV	-3.06011	0.00234545	0.0128459	Female
NDUFS4	-3.05947	0.00235031	0.0128684	Female
C1S	-3.0574	0.00236627	0.0129304	Female
LACTB2	-3.05649	0.00237334	0.0129606	Female
FAM120A	-3.05467	0.00238747	0.0130165	Female
VAMP5	-3.05076	0.00241817	0.0131497	Female
IGFBP5	-3.05022	0.00242242	0.0131672	Female
MTMR6	-3.05005	0.00242374	0.0131672	Female
FCHO2	-3.04994	0.0024246	0.0131676	Female
NFYB	-3.04949	0.00242818	0.0131828	Female
IL7R	-3.04732	0.00244543	0.0132507	Female
STEAP1	-3.04581	0.00245747	0.013303	Female
LRRC3	-3.0447	0.00246637	0.0133383	Female
PPARA	-3.04455	0.00246756	0.0133404	Female
CSDAP1	-3.04396	0.0024723	0.0133574	Female
HSD3B7	-3.04279	0.00248179	0.0134001	Female
GPA33	-3.04146	0.00249255	0.0134495	Female
SGMS2	-3.03977	0.00250624	0.013506	Female
TAF4B	-3.03831	0.00251817	0.0135616	Female
BICC1	-3.03781	0.00252228	0.0135793	Female
LOC100130331	-3.03754	0.00252446	0.0135867	Female
KCND3	-3.03695	0.00252932	0.0136007	Female
RCHY1	-3.03693	0.00252949	0.0136007	Female
GTF2H3	-3.0363	0.00253467	0.0136242	Female
SERPINF1	-3.03556	0.00254077	0.0136526	Female
STXBP3	-3.03435	0.00255081	0.0136933	Female
TRABD	-3.03353	0.0025576	0.0137254	Female
NDUFS7	-3.03308	0.00256134	0.0137411	Female
ABHD14A	-3.03243	0.00256675	0.0137657	Female
FCRLA	-3.03229	0.00256792	0.0137673	Female
DNASE2	-3.03141	0.00257522	0.0137979	Female
LILRA3	-3.03124	0.00257667	0.0138013	Female
VGLL3	-3.03103	0.00257841	0.0138061	Female
CISD2	-3.02951	0.00259121	0.0138607	Female
C12orf10	-3.02804	0.00260358	0.0139087	Female
C3orf38	-3.0278	0.00260558	0.0139087	Female
GZMM	-3.02777	0.00260586	0.0139087	Female
CSGALNACT2	-3.02689	0.00261332	0.0139441	Female
PIP4K2A	-3.02613	0.0026197	0.0139737	Female
COPS5	-3.02567	0.00262366	0.0139848	Female
NSMCE4A	-3.02572	0.00262321	0.0139848	Female
SARS	-3.02423	0.0026359	0.0140333	Female
TIMP1	-3.02392	0.00263856	0.014043	Female
PARVG	-3.02322	0.00264458	0.0140706	Female
PITPNB	-3.02257	0.0026501	0.0140866	Female
CYBA	-3.02157	0.00265873	0.0141235	Female
PTTG3P	-3.0204	0.00266877	0.0141561	Female
ALG2	-3.01814	0.00268835	0.0142312	Female
DCN	-3.01797	0.00268981	0.0142344	Female
DCI	-3.01711	0.00269732	0.0142652	Female
NDUFS3	-3.0169	0.00269917	0.0142705	Female
OSTC	-3.01591	0.0027078	0.014298	Female
RAP1B	-3.01595	0.00270742	0.014298	Female
CATSPER3	-3.01565	0.00271013	0.0143058	Female
PCDHGA12	-3.01445	0.00272065	0.0143478	Female
BMX	-3.01412	0.00272348	0.0143582	Female
PNRC1	-3.01332	0.00273058	0.0143675	Female
G3BP1	-3.0087	0.00277157	0.014534	Female
CLEC2D	-3.00774	0.00278021	0.0145748	Female
PMPCB	-3.00668	0.00278968	0.0146199	Female
S100A4	-3.00331	0.00282014	0.0147611	Female
KCNQ1	-3.00293	0.0028236	0.0147699	Female
RGS14	-3.00221	0.00283011	0.0147993	Female
FEM1C	-3.00194	0.00283265	0.0148081	Female
CCDC149	-3.00035	0.0028471	0.0148743	Female
ZNF643	-2.99644	0.0028832	0.0150348	Female
VDAC1	-2.99556	0.00289137	0.0150727	Female
C2orf89	-2.99532	0.00289356	0.0150794	Female
YARS	-2.99502	0.00289632	0.0150891	Female
CLIC2	-2.99484	0.00289801	0.0150933	Female
RFC5	-2.99413	0.00290469	0.0151233	Female
MST4	-2.99335	0.00291194	0.0151517	Female
NHEJ1	-2.99254	0.00291952	0.0151788	Female
MCAT	-2.99218	0.00292288	0.0151897	Female
RPS29	-2.99185	0.00292601	0.0152013	Female
NR1H3	-2.99169	0.00292748	0.0152042	Female
THUMPD3	-2.99079	0.00293599	0.015239	Female
RPL39	-2.9893	0.00295002	0.0152929	Female
KCNN4	-2.98909	0.00295208	0.0152941	Female
NLRC5	-2.98819	0.00296059	0.0153287	Female
FBXL4	-2.9874	0.00296806	0.0153462	Female
KCNQ4	-2.98746	0.00296748	0.0153462	Female
SPON1	-2.98757	0.00296646	0.0153462	Female
RNF122	-2.98695	0.00297237	0.0153595	Female
WDR12	-2.98669	0.00297481	0.0153644	Female
ANXA2	-2.98569	0.00298436	0.0154089	Female
CCT7	-2.98464	0.00299442	0.0154513	Female
AVPR1A	-2.98283	0.00301186	0.0155301	Female
NHP2L1	-2.98277	0.00301245	0.0155301	Female
ARL6IP1	-2.98114	0.00302818	0.0156012	Female
SLC25A24	-2.97982	0.00304103	0.0156551	Female
SLC6A8	-2.97978	0.00304138	0.0156551	Female
TMED5	-2.97888	0.00305018	0.0156863	Female
IGJ	-2.9775	0.00306369	0.0157458	Female
SNAPC2	-2.97591	0.00307934	0.0158068	Female
CCT4	-2.97457	0.0030925	0.0158695	Female
MKX	-2.97447	0.00309351	0.0158698	Female
SLC35B3	-2.9717	0.00312096	0.0159806	Female
COL6A1	-2.97073	0.00313069	0.0160165	Female
EEF1G	-2.97036	0.0031344	0.0160306	Female
SNHG5	-2.96937	0.0031443	0.0160763	Female
LRRC8C	-2.96841	0.00315393	0.0161139	Female
TWF2	-2.96835	0.00315453	0.0161139	Female
GAB3	-2.96825	0.00315557	0.0161143	Female
ACTR6	-2.96804	0.00315763	0.0161198	Female
NCRNA00219	-2.96688	0.00316936	0.0161699	Female
GHITM	-2.96652	0.00317299	0.0161835	Female
JAGN1	-2.96504	0.003188	0.0162354	Female
MOBKL1B	-2.96492	0.00318918	0.0162364	Female
COL5A1	-2.9626	0.0032129	0.0163206	Female
GFPT1	-2.96274	0.00321147	0.0163206	Female
THEM4	-2.96296	0.00320919	0.0163206	Female
TMEM50A	-2.96272	0.00321165	0.0163206	Female
SCLY	-2.96228	0.00321621	0.0163275	Female
USP15	-2.96061	0.00323329	0.0163963	Female
CCPG1	-2.96017	0.00323783	0.0164044	Female
HPS1	-2.95817	0.00325856	0.0164945	Female
TMEM140	-2.95717	0.0032689	0.0165326	Female
YBX1	-2.95691	0.0032716	0.0165405	Female
IL1B	-2.95662	0.00327464	0.0165509	Female
AMICA1	-2.95607	0.00328035	0.0165726	Female
GYPC	-2.95582	0.00328295	0.0165729	Female
ATL3	-2.95555	0.00328576	0.0165821	Female
MT1G	-2.9547	0.00329471	0.0166197	Female
SACS	-2.95444	0.0032974	0.0166258	Female
CTSE	-2.95433	0.00329857	0.0166268	Female
ECSCR	-2.95413	0.0033006	0.0166304	Female
C11orf1	-2.95362	0.00330595	0.0166456	Female
RHOG	-2.95359	0.00330628	0.0166456	Female
LOC100233209	-2.95343	0.00330798	0.0166491	Female
MYL12B	-2.95319	0.00331048	0.0166567	Female
HDHD1A	-2.95082	0.00333554	0.0167553	Female
TNFRSF10C	-2.94993	0.00334494	0.0167948	Female
PKNOX1	-2.94973	0.00334712	0.0168007	Female
MCCC2	-2.94946	0.00334997	0.01681	Female
ROBO3	-2.9491	0.00335374	0.0168239	Female
SUPV3L1	-2.94827	0.00336265	0.0168484	Female
POLR3K	-2.94775	0.00336818	0.0168661	Female
RPL35	-2.94763	0.00336951	0.0168677	Female
CRIPT	-2.94732	0.00337281	0.0168791	Female
PIGH	-2.9471	0.00337514	0.0168858	Female
CETN3	-2.94611	0.00338575	0.0169338	Female
SEH1L	-2.94565	0.00339069	0.0169534	Female
TAF13	-2.9455	0.00339225	0.0169562	Female
CDC26	-2.94421	0.00340621	0.0170006	Female
CLEC12B	-2.94376	0.00341107	0.0170198	Female
DCP1B	-2.94352	0.00341367	0.0170277	Female
GTPBP8	-2.9429	0.00342037	0.0170509	Female
LOC400759	-2.9414	0.00343666	0.0170916	Female
ZXDA	-2.94153	0.00343524	0.0170916	Female
UBE2I	-2.94025	0.0034492	0.0171387	Female
NCOA7	-2.93943	0.00345811	0.0171728	Female
EIF3K	-2.93923	0.00346038	0.0171738	Female
UTP15	-2.93897	0.00346322	0.0171829	Female
KLHL9	-2.93793	0.00347461	0.0172292	Female
LRRC59	-2.93676	0.00348753	0.0172881	Female
SLC25A6	-2.93433	0.00351438	0.0174058	Female
STX10	-2.93381	0.00352016	0.017419	Female
GCAT	-2.93326	0.00352624	0.0174336	Female
IKZF3	-2.93329	0.00352593	0.0174336	Female
LOXL2	-2.93328	0.00352612	0.0174336	Female
BBC3	-2.93207	0.00353961	0.0174842	Female
ADAM15	-2.93117	0.00354961	0.0175182	Female
MOSC1	-2.93119	0.00354944	0.0175182	Female
GFPT2	-2.9303	0.00355941	0.0175544	Female
ZBTB25	-2.92812	0.003584	0.0176464	Female
IFI16	-2.92767	0.0035891	0.017661	Female
C8orf48	-2.92672	0.00359983	0.017689	Female
OLA1	-2.92674	0.00359964	0.017689	Female
HOXB7	-2.92646	0.0036028	0.0176971	Female
C22orf25	-2.9258	0.00361027	0.0177236	Female
ZBP1	-2.92569	0.0036115	0.0177245	Female
GTF3C6	-2.92468	0.00362311	0.0177539	Female
SLC25A23	-2.92324	0.00363957	0.0178205	Female
C4orf33	-2.92274	0.00364525	0.0178379	Female
PCM1	-2.92219	0.00365165	0.0178588	Female
GSDMD	-2.92084	0.00366716	0.0179294	Female
LSMD1	-2.92072	0.00366854	0.0179309	Female
COQ6	-2.92029	0.00367351	0.01795	Female
AP3M2	-2.91964	0.0036811	0.0179766	Female
RAP1GDS1	-2.91807	0.00369929	0.0180444	Female
CCDC94	-2.91724	0.00370893	0.0180809	Female
TRIM22	-2.91707	0.00371091	0.0180853	Female
ACOT9	-2.91698	0.00371201	0.0180854	Female
MOBKL2B	-2.91448	0.00374129	0.0181805	Female
TMEM188	-2.91449	0.00374111	0.0181805	Female
C19orf70	-2.9142	0.00374459	0.0181913	Female
SLC2A5	-2.91249	0.00376474	0.018268	Female
ABCE1	-2.90839	0.00381359	0.0184729	Female
CXCR4	-2.90694	0.00383095	0.0185517	Female
ATG4A	-2.90581	0.00384448	0.0185957	Female
NR4A2	-2.90599	0.0038423	0.0185957	Female
PTGES3	-2.90587	0.00384376	0.0185957	Female
FAM35A	-2.9052	0.00385193	0.0186156	Female
COL6A3	-2.905	0.00385435	0.0186219	Female
F2RL1	-2.90117	0.00390084	0.0188032	Female
SIGMAR1	-2.89977	0.00391793	0.0188747	Female
MIER1	-2.89927	0.00392415	0.0188993	Female
CCL28	-2.89808	0.00393872	0.0189585	Female
FFAR3	-2.89745	0.00394647	0.0189885	Female
PMP22	-2.89707	0.00395122	0.0190009	Female
AMN	-2.89658	0.0039573	0.0190152	Female
UQCRC1	-2.89521	0.00397428	0.0190695	Female
WARS	-2.89482	0.00397907	0.0190845	Female
LOC400696	-2.89426	0.00398604	0.0190948	Female
ABCC9	-2.89384	0.00399137	0.0191091	Female
NQO2	-2.89028	0.00403597	0.0192827	Female
ZCCHC10	-2.89017	0.00403728	0.0192835	Female
ESYT3	-2.88964	0.00404397	0.0193044	Female
ITGAV	-2.88972	0.00404299	0.0193044	Female
HGF	-2.88949	0.00404588	0.019308	Female
UBXN8	-2.88916	0.00405015	0.0193189	Female
PPM1M	-2.88885	0.00405404	0.019325	Female
DDX58	-2.88822	0.00406203	0.0193576	Female
SFRP2	-2.88734	0.00407315	0.0193885	Female
TRIM59	-2.88674	0.00408075	0.0194192	Female
ANXA10	-2.88543	0.00409749	0.0194733	Female
ISG15	-2.88557	0.00409563	0.0194733	Female
DDHD2	-2.88394	0.00411652	0.0195453	Female
BTLA	-2.88332	0.00412455	0.019561	Female
OSTF1	-2.88337	0.00412382	0.019561	Female
LIPH	-2.88295	0.00412931	0.019578	Female
ANKRD44	-2.88134	0.00414999	0.0196532	Female
SPATA5	-2.88151	0.00414789	0.0196532	Female
ZNF454	-2.88126	0.00415103	0.0196532	Female
MRPL40	-2.88065	0.00415894	0.0196805	Female
CYFIP2	-2.8801	0.0041661	0.0197079	Female
C3orf58	-2.87945	0.00417459	0.0197369	Female
LRMP	-2.87868	0.00418453	0.0197783	Female
CUTA	-2.87842	0.00418788	0.0197885	Female
CYC1	-2.87796	0.00419391	0.0198071	Female
VCAM1	-2.87794	0.00419417	0.0198071	Female
VEGFC	-2.8776	0.00419869	0.0198173	Female
FAM86B2	-2.87653	0.00421266	0.019872	Female
EPB41L2	-2.87595	0.00422019	0.0198796	Female
NPM3	-2.87597	0.00422001	0.0198796	Female
PELO	-2.8762	0.004217	0.0198796	Female
TBCA	-2.87614	0.00421778	0.0198796	Female
DSE	-2.87517	0.00423053	0.0199227	Female
TWSG1	-2.874	0.00424584	0.0199668	Female
ZMYND12	-2.87356	0.00425171	0.0199831	Female
DKFZP686I15217	-2.87282	0.00426149	0.0200171	Female
FKBP7	-2.87288	0.00426065	0.0200171	Female
MRAS	-2.87114	0.0042838	0.0201058	Female
C19orf10	-2.87092	0.00428668	0.0201137	Female
MAP3K5	-2.87065	0.00429027	0.0201209	Female
ENTPD1	-2.87053	0.00429193	0.0201214	Female
ANXA11	-2.86956	0.00430482	0.0201755	Female
SLFN12L	-2.86858	0.00431795	0.0202151	Female
FARS2	-2.86737	0.00433421	0.0202573	Female
MMP19	-2.86765	0.00433043	0.0202573	Female
NUDC	-2.86767	0.00433014	0.0202573	Female
STARD4	-2.86713	0.00433748	0.020267	Female
DOCK8	-2.86692	0.00434034	0.0202747	Female
STAMBPL1	-2.86635	0.00434791	0.0203044	Female
PTRH1	-2.86507	0.00436521	0.0203782	Female
TUBE1	-2.865	0.00436615	0.0203782	Female
P2RY14	-2.86278	0.00439631	0.0204962	Female
ASS1	-2.85461	0.00450892	0.0209653	Female
SLC24A6	-2.85417	0.00451504	0.0209855	Female
CD72	-2.85255	0.00453775	0.0210793	Female
PTEN	-2.85172	0.00454934	0.0211215	Female
PJA2	-2.84888	0.00458946	0.02129	Female
VCAN	-2.84781	0.00460465	0.0213428	Female
STRAP	-2.84742	0.00461011	0.0213622	Female
CNOT6L	-2.84712	0.00461437	0.021376	Female
BMP8B	-2.84556	0.00463663	0.0214614	Female
CARS2	-2.84497	0.00464517	0.0214917	Female
UQCRB	-2.84408	0.00465783	0.0215298	Female
CHCHD10	-2.84294	0.00467422	0.0215699	Female
FPGT	-2.84304	0.00467282	0.0215699	Female
MS4A1	-2.84322	0.00467029	0.0215699	Female
CARD8	-2.84236	0.00468263	0.0215968	Female
TCTEX1D1	-2.84148	0.00469539	0.0216378	Female
RAN	-2.84137	0.0046969	0.0216388	Female
DHRS7B	-2.84118	0.00469967	0.0216456	Female
ESCO2	-2.84077	0.00470563	0.0216611	Female
N6AMT2	-2.84078	0.00470547	0.0216611	Female
C5orf45	-2.84054	0.0047089	0.0216702	Female
SUCLG1	-2.8402	0.00471386	0.0216871	Female
CYB561D2	-2.83985	0.00471897	0.0216896	Female
GCDH	-2.8399	0.00471822	0.0216896	Female
NDUFV1	-2.83981	0.00471957	0.0216896	Female
APEX1	-2.83956	0.00472314	0.0217001	Female
SLC38A6	-2.83657	0.00476683	0.0218888	Female
RFTN1	-2.83638	0.00476955	0.0218893	Female
NUDT8	-2.83522	0.00478658	0.0219554	Female
PTS	-2.83482	0.00479258	0.0219649	Female
LYG1	-2.83391	0.00480592	0.02202	Female
C4orf32	-2.83351	0.00481191	0.0220354	Female
TTC33	-2.83351	0.00481189	0.0220354	Female
FCRL6	-2.83306	0.00481846	0.0220594	Female
METTL11A	-2.83251	0.00482663	0.0220847	Female
SMAP2	-2.83151	0.00484146	0.0221405	Female
GEMIN8	-2.83003	0.00486352	0.0222353	Female
KLHL4	-2.829	0.00487897	0.0222938	Female
CISH	-2.82749	0.00490163	0.0223851	Female
PTPN2	-2.82753	0.00490101	0.0223851	Female
HTR2B	-2.82596	0.00492462	0.022484	Female
NME2	-2.82561	0.00493003	0.0225026	Female
CNRIP1	-2.82514	0.00493704	0.0225101	Female
GNB4	-2.82539	0.00493331	0.0225101	Female
HNRNPR	-2.82515	0.00493688	0.0225101	Female
NFIB	-2.82458	0.00494553	0.0225365	Female
ZG16B	-2.82415	0.00495216	0.0225606	Female
TLR10	-2.82375	0.00495824	0.0225822	Female
TMCO7	-2.82301	0.00496944	0.0226209	Female
FABP4	-2.81989	0.00501707	0.0228191	Female
MRPS15	-2.8192	0.00502771	0.0228613	Female
RPL34	-2.818	0.0050462	0.0229329	Female
PTGFR	-2.81634	0.00507198	0.0230438	Female
TNIP3	-2.816	0.00507713	0.023061	Female
ZNF831	-2.8146	0.005099	0.0231353	Female
C4A	-2.81385	0.00511065	0.0231755	Female
BTN2A3	-2.81362	0.00511428	0.0231857	Female
TIMM13	-2.81338	0.00511805	0.0231903	Female
MARCH2	-2.81196	0.00514028	0.0232722	Female
NOLC1	-2.81155	0.00514665	0.0232901	Female
FOXP1	-2.8108	0.00515851	0.0233358	Female
CST7	-2.80943	0.00518018	0.0234212	Female
RIC8B	-2.80866	0.00519228	0.0234639	Female
ADAM6	-2.80701	0.00521856	0.0235629	Female
MOSC2	-2.80555	0.00524184	0.0236489	Female
TMEM50B	-2.8036	0.00527302	0.0237702	Female
LYSMD2	-2.80179	0.00530226	0.0238637	Female
SPATS2L	-2.80142	0.00530821	0.0238649	Female
GPSM3	-2.80094	0.00531589	0.023893	Female
RPL35A	-2.80069	0.00532003	0.0238988	Female
IPO7	-2.80027	0.00532686	0.0239231	Female
XAF1	-2.79978	0.00533473	0.0239456	Female
GIMAP8	-2.79942	0.00534065	0.0239658	Female
CDK2AP2	-2.79836	0.00535782	0.0240348	Female
AP3B1	-2.7975	0.00537194	0.0240804	Female
C9orf82	-2.79734	0.00537445	0.0240852	Female
GLTSCR2	-2.79697	0.0053805	0.0240994	Female
C14orf159	-2.79657	0.0053871	0.0241225	Female
IFI44	-2.79553	0.00540421	0.0241927	Female
C5orf25	-2.79532	0.00540757	0.0241951	Female
PPP1CA	-2.79532	0.00540763	0.0241951	Female
ANO7	-2.79471	0.00541768	0.0242206	Female
RNF41	-2.79474	0.00541711	0.0242206	Female
FGD4	-2.79447	0.00542151	0.0242306	Female
PCBP2	-2.7944	0.00542281	0.0242306	Female
CERCAM	-2.79418	0.00542629	0.0242333	Female
CORO1C	-2.79254	0.00545343	0.024329	Female
NR2C1	-2.79131	0.00547381	0.024387	Female
FMO1	-2.79032	0.00549034	0.0244542	Female
MOCS2	-2.78976	0.00549966	0.0244827	Female
ANXA2P3	-2.78857	0.00551962	0.024552	Female
NUDT18	-2.78861	0.00551893	0.024552	Female
NDUFA7	-2.78711	0.00554411	0.0246283	Female
DLD	-2.78604	0.00556204	0.0247013	Female
INPP1	-2.78385	0.00559909	0.0248527	Female
GOLT1A	-2.78292	0.00561497	0.0248968	Female
ARHGAP42	-2.78195	0.0056314	0.0249452	Female
FAR2	-2.78193	0.00563183	0.0249452	Female
TSTA3	-2.7807	0.00565273	0.0250245	Female
TMEM133	-2.78042	0.00565761	0.0250396	Female
ANXA2P1	-2.78007	0.0056635	0.025059	Female
IL4I1	-2.77959	0.00567177	0.025089	Female
ST6GALNAC1	-2.77911	0.0056801	0.0251126	Female
CTHRC1	-2.77849	0.00569066	0.025146	Female
CEACAM21	-2.77824	0.0056951	0.025159	Female
CSF2RA	-2.77806	0.0056982	0.025166	Female
LOC388955	-2.7777	0.0057044	0.0251802	Female
MRPS5	-2.7746	0.00575801	0.0253901	Female
LZTFL1	-2.77244	0.00579577	0.0255431	Female
UBE2V2	-2.7718	0.00580698	0.0255791	Female
GUCY1B3	-2.7714	0.00581392	0.0255962	Female
TMED10	-2.77012	0.00583639	0.0256817	Female
GNG2	-2.76969	0.00584408	0.025702	Female
PARVA	-2.76797	0.00587436	0.0258081	Female
FAM46A	-2.76734	0.00588558	0.0258438	Female
ACAA2	-2.76668	0.00589729	0.0258817	Female
MATK	-2.76669	0.0058971	0.0258817	Female
SCG2	-2.76558	0.00591698	0.0259611	Female
SIL1	-2.76496	0.00592801	0.0259893	Female
PCOLCE	-2.76436	0.00593875	0.0260296	Female
MPDU1	-2.76386	0.00594771	0.0260552	Female
GPR25	-2.7621	0.00597928	0.0261798	Female
LYVE1	-2.76103	0.00599865	0.0262373	Female
RMND1	-2.76077	0.00600325	0.0262505	Female
POC5	-2.75991	0.0060189	0.0262897	Female
USP48	-2.7597	0.00602268	0.0262897	Female
SMN2	-2.75872	0.00604037	0.0263441	Female
CHMP2B	-2.75857	0.00604305	0.0263483	Female
DDHD1	-2.75835	0.00604715	0.0263531	Female
PLD4	-2.75824	0.00604916	0.026355	Female
RPS15	-2.75585	0.00609278	0.0265313	Female
PIK3IP1	-2.75434	0.00612048	0.0266243	Female
KCNRG	-2.75188	0.00616578	0.0267774	Female
OAS1	-2.75195	0.00616449	0.0267774	Female
NDUFB9	-2.75047	0.006192	0.0268649	Female
NSMAF	-2.74877	0.00622364	0.0269611	Female
PARP12	-2.74787	0.00624046	0.027006	Female
AAAS	-2.74659	0.00626449	0.027089	Female
C1orf54	-2.74636	0.0062688	0.0271002	Female
VRK1	-2.7458	0.00627931	0.0271321	Female
LGR5	-2.74558	0.00628346	0.0271361	Female
RASGRF2	-2.74453	0.00630324	0.0272075	Female
RIOK1	-2.74415	0.00631039	0.0272243	Female
THBS1	-2.74353	0.00632215	0.027268	Female
MDH1	-2.74317	0.00632897	0.0272834	Female
CLEC10A	-2.74228	0.00634587	0.0273422	Female
NCR1	-2.74118	0.0063668	0.0274253	Female
CTSC	-2.74093	0.00637157	0.0274388	Female
ZNF619	-2.74038	0.00638207	0.027477	Female
STIM2	-2.73938	0.00640113	0.027552	Female
IL18BP	-2.73909	0.00640677	0.0275692	Female
LRRC33	-2.73889	0.00641048	0.0275781	Female
KBTBD8	-2.73671	0.00645243	0.0277134	Female
SBDS	-2.73666	0.00645351	0.0277134	Female
ZW10	-2.73632	0.00645993	0.0277338	Female
LOC653653	-2.73615	0.00646328	0.0277412	Female
CALU	-2.7358	0.00646995	0.0277627	Female
PAICS	-2.7352	0.00648155	0.0277911	Female
ZNF593	-2.73495	0.00648655	0.0277983	Female
GALNT7	-2.73359	0.0065128	0.0279037	Female
C19orf60	-2.73331	0.00651842	0.0279135	Female
MMP2	-2.73332	0.00651813	0.0279135	Female
ZCCHC5	-2.73054	0.00657247	0.0280875	Female
CMAH	-2.73004	0.00658218	0.0281004	Female
TYW3	-2.72857	0.00661124	0.0282173	Female
C5orf24	-2.72821	0.00661834	0.0282188	Female
C5orf44	-2.72842	0.00661418	0.0282188	Female
MRGPRF	-2.72824	0.00661766	0.0282188	Female
RPL31	-2.7276	0.00663029	0.0282554	Female
CD6	-2.72701	0.00664206	0.028284	Female
NDUFS2	-2.72647	0.00665272	0.028315	Female
TC2N	-2.72618	0.00665847	0.0283323	Female
C9orf85	-2.72541	0.00667375	0.0283517	Female
FBXO8	-2.72527	0.00667656	0.0283517	Female
GNG5	-2.72539	0.00667415	0.0283517	Female
NDUFB2	-2.72543	0.00667326	0.0283517	Female
STT3A	-2.7255	0.00667196	0.0283517	Female
ZNF876P	-2.72557	0.0066706	0.0283517	Female
CISD1	-2.72212	0.00673934	0.0285532	Female
RPS12	-2.72183	0.00674529	0.0285712	Female
HINT3	-2.72138	0.00675423	0.0285946	Female
STOM	-2.72122	0.00675751	0.0285946	Female
TBC1D15	-2.72121	0.00675763	0.0285946	Female
TMEM102	-2.72133	0.00675523	0.0285946	Female
TNNI2	-2.72083	0.0067654	0.0286202	Female
GPR137B	-2.72069	0.00676817	0.0286247	Female
TRIM69	-2.72029	0.00677628	0.0286518	Female
NT5DC1	-2.72019	0.00677819	0.0286526	Female
GEMIN5	-2.71966	0.006789	0.0286911	Female
PBK	-2.71949	0.00679237	0.0286981	Female
SARM1	-2.71888	0.00680468	0.0287429	Female
S100Z	-2.71856	0.00681109	0.0287482	Female
STAB1	-2.71843	0.00681371	0.028752	Female
TMCO3	-2.71795	0.00682345	0.0287859	Female
YEATS4	-2.71662	0.00685048	0.0288709	Female
CMTM2	-2.71575	0.00686834	0.0289316	Female
KIR2DS4	-2.71476	0.0068885	0.0290019	Female
TMEM167A	-2.71417	0.00690054	0.0290453	Female
PHKB	-2.71357	0.00691293	0.0290902	Female
BAK1	-2.71317	0.00692118	0.0291154	Female
PDZK1IP1	-2.71214	0.00694224	0.0291842	Female
NUTF2	-2.71158	0.00695385	0.0292257	Female
ZCCHC8	-2.71055	0.00697515	0.0293079	Female
GABPA	-2.71005	0.00698555	0.0293442	Female
VASP	-2.70914	0.00700431	0.0294083	Female
PEX7	-2.70898	0.00700774	0.0294153	Female
MFSD1	-2.70859	0.00701569	0.0294413	Female
GRPEL1	-2.70849	0.00701776	0.0294426	Female
SMAD2	-2.70732	0.00704213	0.0295301	Female
RIPK2	-2.70543	0.00708177	0.0296815	Female
RNASE3	-2.70328	0.00712699	0.0298412	Female
COMMD3	-2.70315	0.00712967	0.0298449	Female
C22orf40	-2.70226	0.00714854	0.0298944	Female
CGGBP1	-2.7021	0.00715193	0.0298944	Female
SELK	-2.70097	0.00717583	0.0299767	Female
IGFBP7	-2.70073	0.00718094	0.0299772	Female
AARS	-2.70062	0.00718334	0.0299798	Female
FNDC3A	-2.70022	0.0071917	0.0299997	Female
NBN	-2.7003	0.00719005	0.0299997	Female
ATF1	-2.69965	0.00720401	0.0300361	Female
NETO2	-2.69928	0.00721176	0.0300535	Female
RPS15A	-2.69783	0.00724269	0.0301524	Female
GARNL3	-2.697	0.00726059	0.0302194	Female
C5orf43	-2.69638	0.00727394	0.0302599	Female
KCNMA1	-2.69643	0.00727286	0.0302599	Female
NPNT	-2.69586	0.00728505	0.0302983	Female
TEK	-2.69529	0.00729739	0.0303327	Female
TLR3	-2.69523	0.00729867	0.0303327	Female
FILIP1L	-2.69406	0.00732383	0.0304147	Female
FBN1	-2.69358	0.00733428	0.0304505	Female
FBLN5	-2.69227	0.0073627	0.0305383	Female
PRKRIR	-2.69137	0.00738213	0.0306037	Female
C1QTNF1	-2.69114	0.00738731	0.0306176	Female
ACHE	-2.69018	0.0074081	0.030681	Female
SDSL	-2.68885	0.0074373	0.0307867	Female
GREM1	-2.68841	0.00744688	0.030796	Female
LHX6	-2.68842	0.00744661	0.030796	Female
DNAJB4	-2.6873	0.00747127	0.030874	Female
ERAP2	-2.68642	0.00749061	0.0309356	Female
SRI	-2.68637	0.00749172	0.0309356	Female
KIR3DL2	-2.68453	0.00753249	0.031081	Female
EMR1	-2.68274	0.00757228	0.0312068	Female
RAB42	-2.68162	0.00759731	0.0312715	Female
MYL6	-2.68129	0.00760466	0.0312941	Female
BCL2	-2.6811	0.00760891	0.0313039	Female
ERH	-2.68054	0.00762151	0.0313327	Female
ARHGAP30	-2.67971	0.00764014	0.0314016	Female
CHCHD6	-2.67898	0.00765655	0.0314536	Female
LENG9	-2.67799	0.00767864	0.0314903	Female
MMADHC	-2.67806	0.00767725	0.0314903	Female
RWDD4A	-2.6777	0.00768532	0.03151	Female
ADAM22	-2.67735	0.00769321	0.0315347	Female
PPP2R2A	-2.67646	0.00771331	0.0316016	Female
MRPL19	-2.67573	0.00772984	0.0316616	Female
RPF2	-2.67523	0.00774129	0.0317007	Female
MRPL23	-2.67506	0.00774513	0.0317087	Female
MRPL41	-2.67493	0.0077481	0.0317108	Female
SLC25A38	-2.67475	0.00775212	0.0317141	Female
SLC16A14	-2.67411	0.00776677	0.0317508	Female
SIGLEC11	-2.67325	0.0077864	0.0318155	Female
DDX41	-2.6717	0.00782177	0.0319302	Female
FAM13A	-2.6716	0.00782412	0.0319307	Female
AKR7L	-2.67087	0.00784089	0.0319914	Female
C6orf162	-2.67062	0.00784652	0.0320065	Female
MRPL44	-2.6704	0.00785174	0.03202	Female
NUP62CL	-2.66638	0.00794478	0.032336	Female
TIMP3	-2.66622	0.00794851	0.032336	Female
RMI1	-2.66583	0.00795753	0.032357	Female
FAM46C	-2.66516	0.00797316	0.032397	Female
PSMC2	-2.66484	0.00798053	0.0324112	Female
FOXJ2	-2.66466	0.00798478	0.0324128	Female
SLC25A21	-2.66442	0.00799042	0.0324206	Female
PPM1A	-2.66314	0.00802036	0.0325129	Female
RAB2A	-2.66311	0.00802108	0.0325129	Female
PLEKHO2	-2.6624	0.00803784	0.0325572	Female
CEP78	-2.66076	0.00807641	0.0326904	Female
RBL2	-2.66075	0.00807657	0.0326904	Female
CAMK1	-2.65978	0.00809956	0.0327598	Female
POLR1E	-2.65683	0.0081697	0.0330036	Female
SP140L	-2.6554	0.00820384	0.0331256	Female
NDUFB6	-2.6549	0.00821566	0.0331653	Female
LCK	-2.65473	0.00821979	0.033174	Female
NAIP	-2.65433	0.00822935	0.0331966	Female
CXCR2P1	-2.65386	0.00824066	0.0332262	Female
DYNC1LI1	-2.65377	0.0082429	0.0332273	Female
VDR	-2.65306	0.00825987	0.0332877	Female
COL15A1	-2.65223	0.00827996	0.0333238	Female
NLN	-2.6522	0.00828076	0.0333238	Female
PDE12	-2.65204	0.00828452	0.0333309	Female
NDUFA1	-2.65189	0.00828817	0.0333376	Female
NCAM2	-2.65152	0.00829715	0.0333657	Female
TAPBPL	-2.65124	0.00830397	0.0333772	Female
TIMD4	-2.65052	0.00832143	0.0334153	Female
FAM50B	-2.64994	0.00833538	0.0334511	Female
GPC6	-2.6499	0.00833633	0.0334511	Female
FDFT1	-2.64949	0.00834641	0.0334835	Female
PSMA2	-2.64923	0.00835263	0.0334999	Female
PTPN6	-2.64915	0.0083545	0.0334999	Female
SYF2	-2.64866	0.00836644	0.0335237	Female
OLFM2	-2.6452	0.00845125	0.033807	Female
ITM2A	-2.64373	0.00848745	0.0339114	Female
BRF2	-2.64363	0.00849003	0.0339136	Female
SOD2	-2.64353	0.00849244	0.0339152	Female
C14orf28	-2.64078	0.00856065	0.0341631	Female
IFNGR1	-2.64018	0.00857545	0.0342059	Female
CDC123	-2.63868	0.00861288	0.0343389	Female
MTHFD2	-2.63711	0.00865236	0.0344489	Female
PDGFRL	-2.63687	0.00865823	0.0344489	Female
PPIL5	-2.63684	0.00865897	0.0344489	Female
NCLN	-2.63464	0.0087144	0.0346283	Female
KLF6	-2.63264	0.00876521	0.034789	Female
TMEM187	-2.63269	0.00876388	0.034789	Female
GUCA1A	-2.63225	0.00877499	0.0348196	Female
KIR3DX1	-2.63151	0.00879392	0.0348864	Female
PRIM1	-2.63056	0.0088181	0.0349658	Female
TRPM2	-2.62925	0.00885151	0.0350817	Female
C14orf37	-2.62763	0.00889326	0.0352222	Female
TRIM74	-2.62723	0.00890354	0.0352462	Female
KDSR	-2.62539	0.00895105	0.0354059	Female
MRPL43	-2.62512	0.00895798	0.0354116	Female
SNRPD3	-2.62502	0.00896056	0.0354134	Female
TTC24	-2.62275	0.00901963	0.0356049	Female
BLNK	-2.62214	0.00903561	0.0356466	Female
MMP25	-2.62194	0.00904083	0.0356466	Female
TAGLN2	-2.62198	0.00903965	0.0356466	Female
EDEM1	-2.62165	0.00904834	0.0356679	Female
P2RX5	-2.62077	0.00907133	0.0357333	Female
CBLB	-2.61905	0.0091166	0.0358779	Female
ZYX	-2.61861	0.00912806	0.0359145	Female
CD83	-2.61806	0.00914248	0.0359628	Female
RAB9A	-2.61795	0.0091454	0.0359659	Female
SSR1	-2.61661	0.00918103	0.0360891	Female
HNRNPK	-2.61608	0.00919489	0.0361351	Female
OXNAD1	-2.61584	0.00920142	0.0361523	Female
ARPC3	-2.6154	0.00921308	0.0361896	Female
ETF1	-2.61516	0.00921929	0.0361965	Female
SEC61B	-2.61509	0.0092213	0.0361965	Female
RBM18	-2.61436	0.00924074	0.0362473	Female
CD101	-2.61263	0.00928678	0.0363958	Female
PODXL	-2.61155	0.00931573	0.0364732	Female
CDK14	-2.61134	0.0093214	0.0364783	Female
RUFY1	-2.61032	0.00934891	0.0365775	Female
C12orf65	-2.61014	0.00935381	0.0365881	Female
SMC5	-2.60937	0.00937439	0.0366515	Female
AKR1A1	-2.60842	0.00940023	0.0367354	Female
LSM3	-2.60763	0.00942141	0.0367924	Female
KLHDC7B	-2.60693	0.00944035	0.0368492	Female
SLC1A3	-2.60603	0.00946496	0.0369367	Female
SSBP2	-2.60567	0.00947485	0.0369581	Female
DUSP2	-2.60551	0.00947923	0.0369628	Female
SF3B14	-2.60546	0.00948046	0.0369628	Female
CD177	-2.60372	0.00952811	0.0371181	Female
DSCR3	-2.60366	0.00952961	0.0371181	Female
CLINT1	-2.60188	0.00957837	0.0372665	Female
MEX3C	-2.60141	0.00959139	0.0372999	Female
TAP1	-2.60148	0.00958937	0.0372999	Female
THUMPD1	-2.60046	0.00961763	0.0373846	Female
C18orf21	-2.6003	0.00962194	0.0373918	Female
C11orf17	-2.59988	0.00963368	0.0374122	Female
EBAG9	-2.59911	0.00965483	0.037477	Female
LEPROT	-2.59869	0.00966664	0.0375127	Female
GARS	-2.59729	0.0097054	0.0376385	Female
KEAP1	-2.59678	0.00971964	0.037685	Female
CARM1	-2.59621	0.00973558	0.0377129	Female
FAM173A	-2.59624	0.00973482	0.0377129	Female
PIK3C3	-2.59479	0.00977516	0.0378477	Female
HPSE	-2.59392	0.00979978	0.0379342	Female
PCDHGA6	-2.59355	0.00981003	0.0379564	Female
ATP5G2	-2.59335	0.00981578	0.0379699	Female
ALDH2	-2.59219	0.00984837	0.0380696	Female
C21orf33	-2.59177	0.00986017	0.0381064	Female
DNAJC15	-2.59149	0.00986801	0.0381099	Female
STX2	-2.59165	0.0098636	0.0381099	Female
KIR3DL1	-2.59112	0.00987858	0.0381337	Female
BCL6B	-2.59102	0.0098813	0.0381354	Female
FAM124A	-2.59049	0.0098965	0.0381852	Female
SH2D3C	-2.58837	0.00995651	0.038355	Female
PGK1	-2.5882	0.00996152	0.0383655	Female
C16orf80	-2.58781	0.0099724	0.038386	Female
CDKN1B	-2.58773	0.00997478	0.038386	Female
FCRL2	-2.58614	0.0100204	0.0385302	Female
NUP88	-2.58564	0.0100345	0.0385666	Female
MT1E	-2.58533	0.0100435	0.0385926	Female
ISOC2	-2.58447	0.0100681	0.0386515	Female
RASGRP3	-2.5843	0.010073	0.0386618	Female
MT2A	-2.58407	0.0100798	0.0386788	Female
ABCB7	-2.58346	0.0100974	0.0387185	Female
COX4I1	-2.5835	0.010096	0.0387185	Female
HLA-E	-2.58287	0.0101141	0.0387663	Female
C11orf41	-2.58192	0.0101417	0.0388541	Female
C3orf10	-2.581	0.0101685	0.0389249	Female
PLA2G2D	-2.58088	0.0101718	0.0389249	Female
TBRG1	-2.58104	0.0101673	0.0389249	Female
RANGRF	-2.58072	0.0101766	0.0389344	Female
UBIAD1	-2.57955	0.0102105	0.0390375	Female
ZNF187	-2.57959	0.0102094	0.0390375	Female
CD22	-2.57917	0.0102216	0.0390709	Female
TPRKB	-2.57906	0.0102249	0.0390746	Female
ZNF385D	-2.57793	0.0102578	0.0391825	Female
HLA-C	-2.57765	0.0102659	0.0392047	Female
CLEC4G	-2.57656	0.0102979	0.0393131	Female
TIPIN	-2.57652	0.010299	0.0393131	Female
TNIP1	-2.57596	0.0103155	0.0393582	Female
C17orf39	-2.57577	0.010321	0.0393702	Female
IL7	-2.57543	0.0103313	0.0393824	Female
PDCL3	-2.57499	0.0103441	0.039418	Female
B3GALTL	-2.57158	0.0104452	0.0397639	Female
RPS27A	-2.5716	0.0104443	0.0397639	Female
SFRP4	-2.5708	0.0104683	0.03984	Female
MAP6D1	-2.56974	0.0104997	0.0399247	Female
IL1R2	-2.56939	0.0105104	0.0399561	Female
DYM	-2.56923	0.0105152	0.0399564	Female
PSMB2	-2.56809	0.0105492	0.0400675	Female
CCR3	-2.56781	0.0105577	0.0400678	Female
XCL2	-2.56785	0.0105563	0.0400678	Female
TMEM126B	-2.56713	0.0105779	0.0401209	Female
OAZ1	-2.56481	0.0106479	0.0403235	Female
LGMN	-2.56344	0.0106894	0.0404532	Female
LOC400657	-2.56346	0.0106888	0.0404532	Female
DDT	-2.56276	0.0107102	0.0405135	Female
NDUFA11	-2.56148	0.0107491	0.0406425	Female
HARS2	-2.56102	0.0107632	0.0406866	Female
ACADM	-2.5603	0.010785	0.0407508	Female
SCML2	-2.55954	0.0108084	0.0408172	Female
DHPS	-2.55936	0.0108139	0.0408229	Female
ALDOA	-2.55808	0.0108531	0.0409343	Female
S1PR4	-2.5578	0.0108618	0.0409578	Female
CINP	-2.55764	0.0108666	0.0409666	Female
NDUFAB1	-2.5565	0.0109019	0.0410629	Female
P2RY8	-2.55622	0.0109104	0.0410739	Female
SAMD4A	-2.55614	0.0109129	0.0410739	Female
SERPINB8	-2.55621	0.0109108	0.0410739	Female
CD300E	-2.55292	0.011013	0.0413697	Female
ZMYND15	-2.55132	0.0110627	0.0415098	Female
ITM2C	-2.55012	0.0111005	0.0416331	Female
ARFGAP3	-2.54937	0.011124	0.0417024	Female
ATP5H	-2.54907	0.0111334	0.0417285	Female
PAG1	-2.54711	0.0111951	0.0419035	Female
LPAR1	-2.54649	0.0112149	0.0419588	Female
CCNB1	-2.54635	0.0112193	0.0419659	Female
TMEM144	-2.54606	0.0112284	0.0419907	Female
SOD1	-2.54502	0.0112614	0.0420765	Female
KIAA1430	-2.54431	0.011284	0.0421297	Female
APBB1IP	-2.54394	0.0112959	0.0421586	Female
CCDC80	-2.54365	0.0113051	0.0421738	Female
LSM2	-2.54125	0.011382	0.0424231	Female
RPLP2	-2.54082	0.0113958	0.042465	Female
SLC31A2	-2.53985	0.0114269	0.0425717	Female
RBMX	-2.53901	0.0114539	0.0426628	Female
DCTD	-2.53861	0.0114669	0.0427017	Female
C19orf56	-2.53843	0.0114726	0.0427134	Female
ACO2	-2.53745	0.0115045	0.0427844	Female
C18orf8	-2.53609	0.0115485	0.0429008	Female
RNF166	-2.53587	0.0115557	0.042918	Female
C1R	-2.53482	0.0115899	0.0430258	Female
BET1	-2.53433	0.0116057	0.0430655	Female
GLMN	-2.53299	0.0116496	0.0431997	Female
SNX14	-2.53231	0.011672	0.0432541	Female
CEP170L	-2.52934	0.0117699	0.0435396	Female
DAPP1	-2.52892	0.0117837	0.0435814	Female
CITED1	-2.52708	0.0118445	0.0437506	Female
TM7SF4	-2.52639	0.0118675	0.043815	Female
RNF34	-2.52585	0.0118855	0.0438611	Female
FAM78B	-2.52539	0.011901	0.043899	Female
HERC5	-2.52539	0.0119008	0.043899	Female
AKAP5	-2.52419	0.0119412	0.044015	Female
CTNNA3	-2.52407	0.011945	0.044015	Female
ESYT2	-2.52376	0.0119553	0.044041	Female
SGK3	-2.52246	0.0119991	0.0441828	Female
HSD17B4	-2.5217	0.0120247	0.0442577	Female
CASP5	-2.52125	0.0120398	0.0442988	Female
C19orf22	-2.52093	0.0120508	0.0443245	Female
MRI1	-2.51939	0.0121028	0.0444572	Female
MTMR9	-2.51846	0.0121343	0.0445579	Female
DSG2	-2.51514	0.0122475	0.0449202	Female
UBAC1	-2.51449	0.0122697	0.0449915	Female
FGFBP2	-2.51336	0.0123087	0.0451246	Female
TUFM	-2.51294	0.0123232	0.0451581	Female
ZNF259	-2.51283	0.0123267	0.045161	Female
NDUFB7	-2.51081	0.0123967	0.0453778	Female
C7orf30	-2.50941	0.0124451	0.0455452	Female
FAHD2B	-2.50872	0.0124693	0.0456136	Female
KCMF1	-2.50827	0.0124849	0.045641	Female
PDCD2	-2.50808	0.0124913	0.0456529	Female
WDFY4	-2.50567	0.0125756	0.0458726	Female
WDR45	-2.50432	0.0126232	0.046026	Female
SERPING1	-2.50413	0.0126296	0.0460394	Female
ISCA2	-2.50324	0.0126611	0.046134	Female
KHDRBS3	-2.50278	0.0126775	0.0461837	Female
IFFO1	-2.50265	0.012682	0.0461904	Female
SPEF2	-2.50245	0.0126889	0.0462052	Female
LOC347376	-2.50103	0.0127394	0.0463489	Female
KMO	-2.50068	0.0127517	0.0463636	Female
NDNL2	-2.4995	0.0127936	0.0464957	Female
MBNL1	-2.49819	0.0128403	0.0466306	Female
NAP1L3	-2.49815	0.0128418	0.0466306	Female
MLEC	-2.4964	0.0129044	0.0468172	Female
SUCNR1	-2.49596	0.0129201	0.0468639	Female
SMARCA2	-2.49408	0.0129879	0.0470897	Female
AKAP3	-2.49394	0.0129929	0.0470974	Female
SHISA3	-2.49381	0.0129976	0.0471045	Female
ASNA1	-2.49325	0.0130178	0.0471409	Female
LYL1	-2.49322	0.0130189	0.0471409	Female
GRK6	-2.49303	0.0130257	0.047145	Female
PPP1R12B	-2.4928	0.0130341	0.0471552	Female
C3orf39	-2.4927	0.0130377	0.0471579	Female
LYPD5	-2.49245	0.0130468	0.0471807	Female
FNTA	-2.49229	0.0130524	0.0471908	Female
THBS4	-2.49147	0.0130824	0.0472744	Female
TWIST2	-2.49142	0.013084	0.0472744	Female
BANK1	-2.49	0.013136	0.0474213	Female
BCCIP	-2.49003	0.0131348	0.0474213	Female
CAMK2A	-2.48899	0.0131728	0.0475296	Female
XKR9	-2.48894	0.0131745	0.0475296	Female
FCHO1	-2.48827	0.0131989	0.0475972	Female
C10orf125	-2.48815	0.0132034	0.0476033	Female
PLP2	-2.48685	0.013251	0.0477611	Female
CCDC124	-2.48653	0.0132627	0.0477759	Female
TNFRSF1B	-2.48623	0.0132738	0.0477955	Female
SPTLC2	-2.48527	0.0133092	0.0479022	Female
WDR82	-2.48379	0.0133638	0.048037	Female
AHCYL2	-2.48339	0.0133785	0.0480406	Female
PARP9	-2.4833	0.013382	0.0480406	Female
TNFRSF11A	-2.48366	0.0133688	0.0480406	Female
UHRF1BP1L	-2.48333	0.0133807	0.0480406	Female
SF4	-2.48306	0.0133908	0.0480515	Female
YIF1A	-2.48259	0.0134083	0.0480939	Female
TCIRG1	-2.48198	0.0134309	0.0481542	Female
PPP3CB	-2.48175	0.0134396	0.0481751	Female
ZNF469	-2.47967	0.0135172	0.0484017	Female
GPBAR1	-2.47782	0.0135863	0.0486178	Female
TAF12	-2.47737	0.0136032	0.0486551	Female
TIMP4	-2.4771	0.0136136	0.0486739	Female
MTIF2	-2.47696	0.0136187	0.0486817	Female
RPL11	-2.47645	0.013638	0.0487405	Female
CHRNA6	-2.47614	0.0136495	0.0487503	Female
MTERFD1	-2.47617	0.0136485	0.0487503	Female
ATG5	-2.4758	0.0136624	0.0487859	Female
MTHFD1L	-2.47541	0.0136771	0.0488282	Female
SEL1L	-2.47531	0.0136808	0.0488303	Female
PECAM1	-2.474	0.0137306	0.0489772	Female
APOBEC3D	-2.47354	0.013748	0.0490082	Female
KIAA0586	-2.47354	0.013748	0.0490082	Female
ETV5	-2.47313	0.0137636	0.0490325	Female
PCNP	-2.47256	0.013785	0.0490983	Female
ADSS	-2.47231	0.0137948	0.0491037	Female
LYRM7	-2.47222	0.0137979	0.0491037	Female
ZNF382	-2.47222	0.0137982	0.0491037	Female
NUS1	-2.47198	0.0138073	0.0491151	Female
ACTB	-2.47187	0.0138113	0.0491191	Female
NUP50	-2.4712	0.013837	0.049179	Female
HMBS	-2.47082	0.0138515	0.0492202	Female
ZCWPW2	-2.47043	0.0138663	0.0492622	Female
DNAJC19	-2.46989	0.0138869	0.0493249	Female
BBS5	-2.46916	0.0139151	0.0493676	Female
C3orf33	-2.46912	0.0139166	0.0493676	Female
HVCN1	-2.4692	0.0139135	0.0493676	Female
MRPS33	-2.46923	0.0139125	0.0493676	Female
NT5C3	-2.46852	0.0139397	0.0494392	Female
CDC27	-2.46672	0.0140088	0.0496632	Female
FAM164C	-2.46598	0.0140373	0.0497328	Female
PPARGC1B	-2.46605	0.0140347	0.0497328	Female
SNRNP40	-2.46587	0.0140416	0.0497375	Female
LILRP2	-2.46525	0.0140658	0.0497916	Female
HSPE1	-2.46502	0.0140744	0.0498117	Female
CXCL16	-2.46489	0.0140795	0.0498191	Female
IGLL1	-2.4639	0.014118	0.0499132	Female
PHLDB3	8.36132	7.90557e-16	1.06776e-11	Male
TMPRSS13	8.29609	1.2738e-15	1.06776e-11	Male
C17orf63	8.03643	8.28495e-15	3.1619e-11	Male
PLXNB1	8.01825	9.43006e-15	3.1619e-11	Male
SRCIN1	7.86442	2.79722e-14	7.8159e-11	Male
ZMYND8	7.7208	7.61285e-14	1.82328e-10	Male
SLC34A3	7.34575	9.75155e-13	1.63485e-09	Male
UCKL1AS	7.32014	1.15665e-12	1.76284e-09	Male
CYorf15B	7.22689	2.14498e-12	2.85411e-09	Male
KRT23	7.13901	3.81795e-12	4.10713e-09	Male
ZNF462	7.13498	3.91972e-12	4.10713e-09	Male
FBRS	7.12391	4.21327e-12	4.15502e-09	Male
IGSF3	7.06059	6.35802e-12	5.61011e-09	Male
SHANK2	7.0471	6.93775e-12	5.73324e-09	Male
TMEM189	7.04176	7.18151e-12	5.73324e-09	Male
PGAM2	7.03008	7.74415e-12	5.80936e-09	Male
UTY	6.93319	1.44257e-11	1.00769e-08	Male
C15orf62	6.90895	1.68378e-11	1.08572e-08	Male
ITPKC	6.85049	2.44034e-11	1.36374e-08	Male
CYorf15A	6.83776	2.64493e-11	1.38569e-08	Male
KDM5D	6.758	4.36812e-11	2.15387e-08	Male
PTPRF	6.76117	4.28211e-11	2.15387e-08	Male
DNAJC5	6.71805	5.60613e-11	2.54018e-08	Male
NCRNA00176	6.62238	1.01435e-10	4.3604e-08	Male
TCAP	6.60157	1.15298e-10	4.83243e-08	Male
TTTY15	6.56076	1.4809e-10	5.51718e-08	Male
PLAGL2	6.55611	1.52361e-10	5.55289e-08	Male
LOC100131496	6.54963	1.58518e-10	5.65438e-08	Male
EPM2AIP1	6.53386	1.74543e-10	6.07737e-08	Male
PRKY	6.53098	1.77627e-10	6.07737e-08	Male
TNFRSF19	6.51236	1.98956e-10	6.54021e-08	Male
DDX3Y	6.49496	2.21143e-10	6.80854e-08	Male
PVRL1	6.49872	2.16161e-10	6.80854e-08	Male
EIF1AY	6.48259	2.38381e-10	7.13654e-08	Male
CEACAM19	6.47703	2.46551e-10	7.25163e-08	Male
ZFY	6.45288	2.85313e-10	8.10725e-08	Male
SLC9A8	6.40215	3.87238e-10	1.08201e-07	Male
NPLOC4	6.36686	4.7836e-10	1.27297e-07	Male
POLR2J4	6.37175	4.64597e-10	1.27297e-07	Male
TMEM79	6.3505	5.27434e-10	1.33976e-07	Male
USP9Y	6.35167	5.23778e-10	1.33976e-07	Male
RGL2	6.33883	5.65433e-10	1.41485e-07	Male
ALDH3B2	6.3232	6.20528e-10	1.52988e-07	Male
SUPT6H	6.29691	7.2529e-10	1.76224e-07	Male
C14orf174	6.27152	8.42791e-10	1.90938e-07	Male
C20orf135	6.27247	8.38062e-10	1.90938e-07	Male
ZMYM3	6.27346	8.33211e-10	1.90938e-07	Male
GLTSCR1	6.2691	8.54919e-10	1.91103e-07	Male
ZNF750	6.23318	1.05635e-09	2.24173e-07	Male
PHACTR4	6.21863	1.15056e-09	2.41115e-07	Male
CACHD1	6.20328	1.25881e-09	2.54264e-07	Male
LOC400043	6.19881	1.29215e-09	2.57892e-07	Male
AGFG2	6.19453	1.32491e-09	2.57896e-07	Male
FRAS1	6.19357	1.33241e-09	2.57896e-07	Male
LAMA5	6.18909	1.36769e-09	2.60561e-07	Male
RERE	6.18425	1.40693e-09	2.65025e-07	Male
C15orf37	6.16887	1.53901e-09	2.77435e-07	Male
ARHGEF19	6.14978	1.71992e-09	3.00358e-07	Male
RPS4Y1	6.15101	1.7076e-09	3.00358e-07	Male
GMEB2	6.14708	1.74704e-09	3.0195e-07	Male
MLH1	6.11207	2.14036e-09	3.66154e-07	Male
ATP11A	6.10403	2.24208e-09	3.79608e-07	Male
JMJD7-PLA2G4B	6.10233	2.26429e-09	3.79608e-07	Male
NCK2	6.0862	2.48514e-09	4.08465e-07	Male
ARAP3	6.06075	2.8772e-09	4.55101e-07	Male
CHD6	6.06248	2.84869e-09	4.55101e-07	Male
ANXA9	6.05174	3.03001e-09	4.66038e-07	Male
C7orf13	6.02734	3.48478e-09	5.22764e-07	Male
FGFR3	6.02696	3.49237e-09	5.22764e-07	Male
C2orf16	6.02206	3.59154e-09	5.2719e-07	Male
GPR157	6.01785	3.67905e-09	5.2719e-07	Male
AMOT	6.00515	3.95566e-09	5.62006e-07	Male
ATXN7L3	5.98229	4.50557e-09	6.29465e-07	Male
SHROOM2	5.98348	4.47528e-09	6.29465e-07	Male
ELMO2	5.97618	4.66473e-09	6.30678e-07	Male
LOC100130015	5.96594	4.94417e-09	6.57849e-07	Male
XPR1	5.94909	5.43961e-09	7.18071e-07	Male
C1orf9	5.94735	5.49337e-09	7.19503e-07	Male
STX6	5.923	6.30362e-09	8.12925e-07	Male
ATP9A	5.9109	6.74849e-09	8.63652e-07	Male
LRRC46	5.87435	8.28684e-09	1.00673e-06	Male
EXOC7	5.86685	8.64223e-09	1.04235e-06	Male
C8orf51	5.83148	1.05292e-08	1.21739e-06	Male
LAMP1	5.82898	1.06767e-08	1.22094e-06	Male
C20orf11	5.82299	1.1039e-08	1.25047e-06	Male
LOC148709	5.80384	1.22783e-08	1.37648e-06	Male
SERPINF2	5.80294	1.23398e-08	1.37648e-06	Male
SLC2A4RG	5.79017	1.32448e-08	1.44188e-06	Male
CACNB1	5.76462	1.52551e-08	1.63944e-06	Male
IFFO2	5.75986	1.56606e-08	1.65274e-06	Male
SLC39A2	5.76197	1.54799e-08	1.65274e-06	Male
MAP3K9	5.75589	1.60076e-08	1.66687e-06	Male
ZSWIM1	5.74988	1.65466e-08	1.71237e-06	Male
HAL	5.74162	1.73158e-08	1.78098e-06	Male
TET3	5.71285	2.02789e-08	1.98816e-06	Male
ZFHX3	5.6814	2.4082e-08	2.30706e-06	Male
CDK5R1	5.67227	2.53119e-08	2.38401e-06	Male
C9orf98	5.66509	2.63202e-08	2.45144e-06	Male
MAVS	5.65748	2.74327e-08	2.4995e-06	Male
STK36	5.6517	2.83072e-08	2.56525e-06	Male
NLGN4Y	5.6496	2.86323e-08	2.57009e-06	Male
TIGD4	5.6485	2.88046e-08	2.57009e-06	Male
BPTF	5.64435	2.946e-08	2.58585e-06	Male
TLE3	5.63137	3.16066e-08	2.75981e-06	Male
POU2F1	5.62129	3.33788e-08	2.85508e-06	Male
CRISP3	5.61415	3.46925e-08	2.93747e-06	Male
KCNQ1OT1	5.61085	3.53166e-08	2.96482e-06	Male
PP14571	5.61057	3.53691e-08	2.96482e-06	Male
LTB4R2	5.59781	3.78903e-08	3.12987e-06	Male
KSR1	5.59439	3.8594e-08	3.15624e-06	Male
C7orf54	5.58607	4.03625e-08	3.27726e-06	Male
SMG5	5.58312	4.10068e-08	3.30519e-06	Male
PHF12	5.57177	4.35871e-08	3.4681e-06	Male
SPDYE8P	5.5715	4.36486e-08	3.4681e-06	Male
USP6	5.55781	4.69757e-08	3.69741e-06	Male
CACNA1D	5.55238	4.83607e-08	3.78863e-06	Male
NCCRP1	5.52604	5.56702e-08	4.26169e-06	Male
ARFGAP1	5.52427	5.61963e-08	4.28241e-06	Male
LRCH4	5.51904	5.77866e-08	4.38368e-06	Male
MLL4	5.50945	6.08123e-08	4.53119e-06	Male
ABCC2	5.5025	6.31025e-08	4.63111e-06	Male
HIATL2	5.50421	6.25296e-08	4.63111e-06	Male
TTC21A	5.48699	6.85166e-08	4.95121e-06	Male
DVL3	5.48375	6.9702e-08	5.00846e-06	Male
LOC100131193	5.4832	6.99063e-08	5.00846e-06	Male
MAFG	5.47604	7.26075e-08	5.17985e-06	Male
LOC645676	5.4698	7.50463e-08	5.30866e-06	Male
TMSB4Y	5.44626	8.49754e-08	5.81474e-06	Male
KIAA0195	5.44485	8.56077e-08	5.8342e-06	Male
C21orf125	5.44349	8.62218e-08	5.85226e-06	Male
MLLT4	5.43767	8.89047e-08	5.98589e-06	Male
FAM22F	5.43373	9.07697e-08	6.08702e-06	Male
LOC100133331	5.42949	9.28138e-08	6.1993e-06	Male
TP53BP2	5.42037	9.73693e-08	6.40155e-06	Male
ALDH4A1	5.41643	9.94029e-08	6.50972e-06	Male
RSPO4	5.39162	1.13192e-07	7.16103e-06	Male
XKRX	5.39291	1.12435e-07	7.16103e-06	Male
ARHGEF11	5.38596	1.16593e-07	7.32092e-06	Male
CELSR2	5.37867	1.21114e-07	7.54823e-06	Male
SEMA3F	5.3696	1.26977e-07	7.75266e-06	Male
DOCK9	5.36858	1.2765e-07	7.75382e-06	Male
NKIRAS2	5.35989	1.33557e-07	8.00091e-06	Male
PCIF1	5.35979	1.33627e-07	8.00091e-06	Male
DDX27	5.35759	1.35166e-07	8.03565e-06	Male
STON2	5.35037	1.40328e-07	8.31309e-06	Male
HOXC4	5.32702	1.58392e-07	9.06294e-06	Male
TF	5.31567	1.67967e-07	9.51338e-06	Male
NR1D1	5.31245	1.70778e-07	9.57555e-06	Male
FLJ90757	5.30868	1.74139e-07	9.63369e-06	Male
SKIV2L	5.30854	1.74262e-07	9.63369e-06	Male
TJAP1	5.30915	1.73711e-07	9.63369e-06	Male
ZNF335	5.30743	1.75263e-07	9.63369e-06	Male
EDC3	5.30072	1.81433e-07	9.87572e-06	Male
NCOA3	5.29587	1.86023e-07	1.00602e-05	Male
CEP164	5.29088	1.90866e-07	1.01907e-05	Male
ZNF710	5.28779	1.93922e-07	1.0321e-05	Male
GGT3P	5.28315	1.98602e-07	1.05366e-05	Male
COL27A1	5.27786	2.0408e-07	1.07591e-05	Male
ZNF517	5.27489	2.07212e-07	1.089e-05	Male
FBXL18	5.27236	2.09924e-07	1.09297e-05	Male
QRFP	5.26205	2.21316e-07	1.13815e-05	Male
NYNRIN	5.25189	2.33129e-07	1.17723e-05	Male
SHB	5.25223	2.32729e-07	1.17723e-05	Male
UPK2	5.25261	2.32271e-07	1.17723e-05	Male
YTHDF1	5.24802	2.37792e-07	1.19003e-05	Male
ABAT	5.23587	2.53012e-07	1.23307e-05	Male
CCDC106	5.23492	2.54248e-07	1.2355e-05	Male
CCDC157	5.22802	2.63342e-07	1.27231e-05	Male
ABCF1	5.22393	2.68883e-07	1.28837e-05	Male
ADNP	5.22387	2.6897e-07	1.28837e-05	Male
SORT1	5.22199	2.71556e-07	1.29336e-05	Male
DIDO1	5.21406	2.82742e-07	1.33151e-05	Male
KNG1	5.21433	2.82345e-07	1.33151e-05	Male
HSPH1	5.21176	2.86065e-07	1.34338e-05	Male
FAM22G	5.20835	2.91069e-07	1.36307e-05	Male
DHDPSL	5.19149	3.17051e-07	1.46833e-05	Male
DAPL1	5.18976	3.19839e-07	1.47708e-05	Male
PRPF40B	5.18324	3.30586e-07	1.51016e-05	Male
TTPAL	5.16997	3.53514e-07	1.59883e-05	Male
KIAA1467	5.16429	3.63795e-07	1.63309e-05	Male
SPATA2	5.16401	3.64317e-07	1.63309e-05	Male
PCNXL2	5.15844	3.74684e-07	1.66179e-05	Male
EYA2	5.15661	3.78158e-07	1.66399e-05	Male
UPK1A	5.15219	3.86676e-07	1.69259e-05	Male
ULK3	5.15046	3.90048e-07	1.7029e-05	Male
TRIM62	5.13544	4.20645e-07	1.80361e-05	Male
RGS12	5.13493	4.21725e-07	1.80363e-05	Male
LOC100272146	5.13321	4.25374e-07	1.81e-05	Male
PLCG1	5.12955	4.33271e-07	1.83893e-05	Male
RRN3P3	5.12343	4.46767e-07	1.88666e-05	Male
FLJ37453	5.11915	4.56453e-07	1.9172e-05	Male
SLC22A20	5.1184	4.58173e-07	1.9172e-05	Male
PRODH	5.11592	4.63902e-07	1.92986e-05	Male
TM9SF4	5.11239	4.72169e-07	1.94973e-05	Male
PGAP3	5.10433	4.91575e-07	2.00517e-05	Male
JARID2	5.10382	4.92836e-07	2.00543e-05	Male
TTYH1	5.09994	5.02466e-07	2.03474e-05	Male
HIC2	5.0947	5.1579e-07	2.07367e-05	Male
PI4KAP1	5.09313	5.19833e-07	2.07995e-05	Male
IL20RB	5.08763	5.34295e-07	2.12262e-05	Male
TSPAN10	5.08805	5.33167e-07	2.12262e-05	Male
SCAF1	5.08558	5.39775e-07	2.13932e-05	Male
C14orf128	5.08053	5.53517e-07	2.16517e-05	Male
SLC25A44	5.08034	5.54045e-07	2.16517e-05	Male
SPEF1	5.07509	5.68714e-07	2.21218e-05	Male
ULK1	5.07423	5.71128e-07	2.21643e-05	Male
PNMT	5.06897	5.86275e-07	2.26995e-05	Male
SLC35C2	5.05935	6.14927e-07	2.36451e-05	Male
PDZD7	5.05753	6.20521e-07	2.38056e-05	Male
GTF3C1	5.05423	6.30754e-07	2.41429e-05	Male
ATP2A1	5.0507	6.4188e-07	2.43464e-05	Male
TACSTD2	5.04807	6.50292e-07	2.46098e-05	Male
OSBPL2	5.04283	6.67381e-07	2.5143e-05	Male
SOX13	5.03956	6.78246e-07	2.5438e-05	Male
LOC146880	5.02886	7.15074e-07	2.66405e-05	Male
CUL7	5.02287	7.36505e-07	2.73175e-05	Male
CNIH2	5.01494	7.65842e-07	2.81565e-05	Male
TGM5	5.00976	7.85636e-07	2.8758e-05	Male
TUFT1	5.00362	8.09708e-07	2.95103e-05	Male
LTB4R	5.00217	8.15498e-07	2.95927e-05	Male
VSIG8	4.98855	8.71865e-07	3.12325e-05	Male
DNMT3A	4.98134	9.03225e-07	3.21077e-05	Male
ZGPAT	4.97939	9.11878e-07	3.22524e-05	Male
VANGL2	4.9763	9.25785e-07	3.26753e-05	Male
VWDE	4.97536	9.30067e-07	3.27575e-05	Male
RECQL5	4.97112	9.49555e-07	3.3304e-05	Male
C15orf28	4.96723	9.67754e-07	3.36719e-05	Male
SLC16A8	4.96794	9.64415e-07	3.36719e-05	Male
PPP1R14C	4.96051	1.00005e-06	3.45689e-05	Male
CXXC5	4.95844	1.01016e-06	3.47797e-05	Male
CC2D1B	4.95725	1.01604e-06	3.49057e-05	Male
ARFGAP2	4.95436	1.0305e-06	3.52578e-05	Male
ATP6V0A1	4.93893	1.11085e-06	3.76993e-05	Male
PALM3	4.93177	1.15018e-06	3.85654e-05	Male
TMCC1	4.92997	1.16032e-06	3.88277e-05	Male
IPO13	4.91874	1.22524e-06	4.08373e-05	Male
ZNF609	4.91815	1.22878e-06	4.08739e-05	Male
MAD1L1	4.89972	1.34332e-06	4.39857e-05	Male
LHX4	4.89733	1.35893e-06	4.4152e-05	Male
PSEN2	4.89208	1.39378e-06	4.51969e-05	Male
GLDC	4.88988	1.40867e-06	4.55914e-05	Male
C20orf12	4.88874	1.41641e-06	4.57537e-05	Male
RALGAPB	4.88246	1.45997e-06	4.69796e-05	Male
CEP250	4.87953	1.48067e-06	4.7373e-05	Male
GATSL1	4.87654	1.50213e-06	4.79679e-05	Male
C7orf51	4.86872	1.5597e-06	4.94297e-05	Male
RASL10B	4.86509	1.58712e-06	5.00078e-05	Male
PPP1R13B	4.86255	1.60664e-06	5.03464e-05	Male
SLC35F5	4.85954	1.62997e-06	5.09821e-05	Male
SCNN1D	4.8553	1.66345e-06	5.19325e-05	Male
DSCR6	4.85421	1.67218e-06	5.20114e-05	Male
EPB41L1	4.84761	1.72588e-06	5.30766e-05	Male
SNHG11	4.84526	1.74542e-06	5.33978e-05	Male
SGK494	4.84365	1.75892e-06	5.37127e-05	Male
KIAA0182	4.84274	1.76656e-06	5.37647e-05	Male
LSM14B	4.84051	1.78551e-06	5.42284e-05	Male
LOC100130932	4.83806	1.80654e-06	5.4768e-05	Male
AMIGO3	4.83758	1.81067e-06	5.47941e-05	Male
CLDN9	4.83321	1.84891e-06	5.57501e-05	Male
PCGF2	4.83235	1.85648e-06	5.58777e-05	Male
TAF4	4.83156	1.86357e-06	5.59907e-05	Male
ZXDC	4.831	1.86849e-06	5.60379e-05	Male
CBFA2T2	4.8267	1.90728e-06	5.6795e-05	Male
SPRN	4.82697	1.90482e-06	5.6795e-05	Male
ZNF572	4.82269	1.94412e-06	5.7585e-05	Male
NODAL	4.81791	1.98886e-06	5.85996e-05	Male
PRINS	4.81636	2.00365e-06	5.89318e-05	Male
BAT2L2	4.80887	2.07633e-06	6.06441e-05	Male
NLK	4.80744	2.0905e-06	6.09517e-05	Male
STX16	4.80126	2.1528e-06	6.25505e-05	Male
PCSK6	4.80078	2.15769e-06	6.25843e-05	Male
SLC23A1	4.79649	2.20209e-06	6.32158e-05	Male
C16orf7	4.79186	2.25097e-06	6.42549e-05	Male
ZNF821	4.7915	2.25484e-06	6.42549e-05	Male
RPL13P5	4.77638	2.42214e-06	6.77917e-05	Male
C6orf147	4.77083	2.48661e-06	6.92492e-05	Male
ZNF592	4.76473	2.55922e-06	7.08008e-05	Male
PBX2	4.75792	2.64281e-06	7.26339e-05	Male
C19orf55	4.75687	2.65584e-06	7.27536e-05	Male
NCRNA00174	4.75707	2.65334e-06	7.27536e-05	Male
WASH7P	4.75652	2.66027e-06	7.27559e-05	Male
ASPSCR1	4.75497	2.6797e-06	7.31682e-05	Male
KIAA0319L	4.75165	2.72194e-06	7.38402e-05	Male
ZNF579	4.75017	2.74099e-06	7.42371e-05	Male
KIAA1267	4.74904	2.75565e-06	7.45135e-05	Male
DDAH2	4.7443	2.81772e-06	7.5947e-05	Male
UBN1	4.7444	2.81648e-06	7.5947e-05	Male
ASXL1	4.74163	2.85335e-06	7.65042e-05	Male
GGA3	4.74186	2.85023e-06	7.65042e-05	Male
GRHL3	4.74036	2.87045e-06	7.67514e-05	Male
SMOX	4.73425	2.95408e-06	7.83625e-05	Male
LOC284009	4.72803	3.04144e-06	8.02988e-05	Male
FIZ1	4.72515	3.08283e-06	8.08821e-05	Male
DHX35	4.72064	3.14871e-06	8.23527e-05	Male
LOC285419	4.71988	3.15993e-06	8.24002e-05	Male
TSPAN6	4.71962	3.16368e-06	8.24002e-05	Male
NUMA1	4.71896	3.17354e-06	8.24875e-05	Male
TMEM104	4.71178	3.28196e-06	8.43898e-05	Male
PRO0628	4.71108	3.29266e-06	8.4535e-05	Male
HSF2BP	4.70853	3.33212e-06	8.54175e-05	Male
CSNK1D	4.70745	3.34911e-06	8.55969e-05	Male
HIPK2	4.70675	3.36e-06	8.57389e-05	Male
KIF3B	4.70576	3.37567e-06	8.59716e-05	Male
LOC100129387	4.69629	3.52819e-06	8.80209e-05	Male
MYH7B	4.6972	3.51323e-06	8.80209e-05	Male
TSPAN14	4.69791	3.50157e-06	8.80209e-05	Male
TTC30A	4.69672	3.52104e-06	8.80209e-05	Male
USP40	4.69726	3.51217e-06	8.80209e-05	Male
SUSD4	4.68671	3.68921e-06	9.15674e-05	Male
LOC100132354	4.68543	3.71126e-06	9.19043e-05	Male
PRPF6	4.68398	3.73638e-06	9.23899e-05	Male
CAMSAP1L1	4.68329	3.74827e-06	9.25476e-05	Male
HEPHL1	4.68212	3.76873e-06	9.29158e-05	Male
F7	4.66956	3.99533e-06	9.77835e-05	Male
DLX4	4.66843	4.01627e-06	9.80099e-05	Male
TRPV3	4.66844	4.01607e-06	9.80099e-05	Male
SLC26A9	4.66678	4.0471e-06	9.84755e-05	Male
ZNF648	4.66206	4.13669e-06	0.000100219	Male
FBXL19	4.66079	4.16115e-06	0.000100571	Male
LENEP	4.66068	4.16321e-06	0.000100571	Male
LOC100133545	4.65625	4.2495e-06	0.00010236	Male
MMP24	4.64906	4.39325e-06	0.000105218	Male
NCRNA00185	4.64927	4.38911e-06	0.000105218	Male
C9orf37	4.64761	4.42273e-06	0.000105669	Male
C14orf105	4.64029	4.57485e-06	0.000108357	Male
SMAP1	4.64024	4.57602e-06	0.000108357	Male
PPP1R10	4.63818	4.61972e-06	0.000109238	Male
SCAPER	4.63636	4.6586e-06	0.000110002	Male
CLCN5	4.63594	4.66768e-06	0.000110061	Male
SPG7	4.63121	4.77065e-06	0.000112017	Male
TREX2	4.63009	4.79544e-06	0.000112441	Male
ZNF385A	4.6241	4.9295e-06	0.000115102	Male
UMODL1	4.62274	4.96045e-06	0.000115512	Male
ZNF646	4.61606	5.11527e-06	0.000118778	Male
C17orf56	4.61404	5.16283e-06	0.000119551	Male
ANKRD20B	4.61365	5.17223e-06	0.000119603	Male
C4BPA	4.61301	5.18733e-06	0.000119787	Male
SLC26A1	4.60827	5.30149e-06	0.000121588	Male
C1orf161	4.60702	5.33202e-06	0.000122119	Male
ZACN	4.60523	5.37608e-06	0.000122793	Male
NCSTN	4.6027	5.43868e-06	0.000124054	Male
LCN12	4.60044	5.49539e-06	0.000125177	Male
RNF32	4.59961	5.5164e-06	0.000125485	Male
HEATR4	4.59798	5.55782e-06	0.000125919	Male
NCOA6	4.59797	5.55801e-06	0.000125919	Male
TULP4	4.59532	5.62594e-06	0.000127164	Male
POFUT1	4.59343	5.67476e-06	0.000127873	Male
ZSCAN20	4.59084	5.74233e-06	0.000128821	Male
RAB40AL	4.58822	5.81152e-06	0.000129734	Male
MORN3	4.58549	5.88452e-06	0.000131015	Male
MAPK8IP3	4.58402	5.92433e-06	0.000131726	Male
CDK3	4.58189	5.9823e-06	0.000132839	Male
KHDC1	4.57572	6.15329e-06	0.000135916	Male
SPAG17	4.57398	6.20233e-06	0.000136481	Male
SPDYE1	4.57394	6.2033e-06	0.000136481	Male
DRD4	4.57259	6.24174e-06	0.000137146	Male
CSNK1A1P	4.57025	6.30858e-06	0.000138072	Male
LOC100133161	4.56221	6.54393e-06	0.00014285	Male
SLC15A2	4.56178	6.55679e-06	0.000142945	Male
GPR179	4.55803	6.66956e-06	0.000145026	Male
ANKRD26	4.55748	6.6864e-06	0.000145204	Male
FGF9	4.55248	6.84004e-06	0.000148048	Male
STAU1	4.55196	6.85606e-06	0.000148121	Male
C10orf41	4.55102	6.8855e-06	0.000148566	Male
OGDHL	4.54853	6.96372e-06	0.000149395	Male
TMEM63C	4.54802	6.98005e-06	0.000149452	Male
ZMIZ2	4.54473	7.08498e-06	0.000151119	Male
FAT2	4.53243	7.49104e-06	0.000158496	Male
GPCPD1	4.53226	7.49703e-06	0.000158496	Male
PPL	4.52918	7.60233e-06	0.000160318	Male
CARKD	4.52703	7.67637e-06	0.000161474	Male
TTC9	4.52233	7.84148e-06	0.000164123	Male
645851	4.51731	8.02097e-06	0.000166712	Male
BTBD12	4.51748	8.01515e-06	0.000166712	Male
PDZK1P1	4.51721	8.02484e-06	0.000166712	Male
C3orf65	4.51626	8.0592e-06	0.000167169	Male
TMEM105	4.5126	8.19352e-06	0.000168752	Male
ZBTB17	4.51301	8.1782e-06	0.000168752	Male
FSTL4	4.51177	8.22416e-06	0.000169176	Male
CDA	4.50708	8.40003e-06	0.00017237	Male
SCN8A	4.50323	8.54673e-06	0.000174952	Male
KREMEN1	4.49575	8.83928e-06	0.000180085	Male
TMEM217	4.49545	8.8512e-06	0.000180085	Male
ZCCHC3	4.49575	8.83935e-06	0.000180085	Male
CPB2	4.4939	8.91326e-06	0.000181128	Male
SPTBN2	4.48838	9.13697e-06	0.00018545	Male
GTF2IRD1	4.48583	9.24237e-06	0.000187026	Male
LOC100128842	4.48569	9.2481e-06	0.000187026	Male
SS18L1	4.48421	9.30965e-06	0.000187738	Male
ANKRD31	4.48369	9.33151e-06	0.000187806	Male
SCAP	4.48098	9.44568e-06	0.000189422	Male
KIAA0467	4.47943	9.51131e-06	0.00019051	Male
ZNF444	4.47856	9.54852e-06	0.000191027	Male
EML6	4.47744	9.59675e-06	0.000191763	Male
USP49	4.47683	9.62295e-06	0.000192001	Male
MC1R	4.47636	9.64332e-06	0.000192008	Male
RPRD1B	4.47551	9.68015e-06	0.000192512	Male
MPP2	4.47443	9.7269e-06	0.000192756	Male
ABCB9	4.47132	9.86344e-06	0.000194746	Male
EME2	4.47108	9.87378e-06	0.000194746	Male
NR6A1	4.47013	9.91616e-06	0.000195122	Male
GCLC	4.46832	9.99651e-06	0.000196243	Male
ABCC10	4.46099	1.03298e-05	0.000201378	Male
MYO10	4.46143	1.03095e-05	0.000201378	Male
STARD3	4.46098	1.03302e-05	0.000201378	Male
ZNF512B	4.46138	1.03119e-05	0.000201378	Male
DNASE1	4.45726	1.05034e-05	0.000204163	Male
EDC4	4.45712	1.05095e-05	0.000204163	Male
RAB3D	4.45058	1.08209e-05	0.000209725	Male
LOC100216545	4.44941	1.08776e-05	0.000210096	Male
GRHL1	4.44727	1.09816e-05	0.000211374	Male
AHDC1	4.44368	1.11591e-05	0.000214297	Male
CCDC40	4.44189	1.12483e-05	0.000215763	Male
GIGYF1	4.44039	1.13233e-05	0.000216955	Male
ITIH2	4.43648	1.15224e-05	0.000220178	Male
ATP13A4	4.43553	1.1571e-05	0.000220262	Male
CA3	4.43491	1.16029e-05	0.000220262	Male
LOC100132287	4.43524	1.15857e-05	0.000220262	Male
CASKIN2	4.43408	1.16458e-05	0.000220612	Male
SLC24A1	4.43126	1.17926e-05	0.000222721	Male
ACAP3	4.42874	1.19256e-05	0.000224391	Male
ANKRD11	4.42843	1.19421e-05	0.000224449	Male
LOC100128292	4.42403	1.2177e-05	0.000227337	Male
LOC642852	4.42256	1.22571e-05	0.000228322	Male
CCDC142	4.41712	1.25561e-05	0.000233375	Male
MSL1	4.41617	1.26093e-05	0.000234104	Male
ASFMR1	4.41472	1.26902e-05	0.000234825	Male
LOC100128788	4.41416	1.27221e-05	0.000234896	Male
PAQR6	4.41289	1.27935e-05	0.000235696	Male
ZNF117	4.40959	1.2982e-05	0.000238383	Male
C6orf106	4.40924	1.30019e-05	0.000238487	Male
FBF1	4.40647	1.31623e-05	0.000240376	Male
SNORA39	4.40289	1.33725e-05	0.000243156	Male
COL9A3	4.40088	1.34915e-05	0.000245054	Male
MESDC1	4.39581	1.3797e-05	0.000249792	Male
CATSPER2P1	4.39167	1.4051e-05	0.000254115	Male
SCRT1	4.38939	1.41934e-05	0.000256415	Male
STK11IP	4.38598	1.4408e-05	0.000258895	Male
FOXP4	4.38434	1.45128e-05	0.0002605	Male
HIST2H4A	4.38401	1.45337e-05	0.000260597	Male
ZNF785	4.37697	1.49907e-05	0.000267931	Male
PROCA1	4.37624	1.50391e-05	0.00026794	Male
CHD4	4.37212	1.53139e-05	0.000271718	Male
HGS	4.37209	1.53161e-05	0.000271718	Male
COG4	4.37153	1.53533e-05	0.000271992	Male
ACVR1B	4.36484	1.58111e-05	0.000278438	Male
NKPD1	4.36407	1.58645e-05	0.000279085	Male
GTPBP5	4.36285	1.59496e-05	0.000280065	Male
SRCAP	4.36212	1.60008e-05	0.0002806	Male
C1orf66	4.35935	1.61966e-05	0.000283441	Male
HIST4H4	4.35721	1.63494e-05	0.000285786	Male
RPTOR	4.35699	1.63647e-05	0.000285786	Male
PGS1	4.35154	1.67603e-05	0.00029148	Male
NSUN7	4.34192	1.74799e-05	0.000303364	Male
CCDC114	4.34022	1.76103e-05	0.000305312	Male
HHAT	4.32941	1.84602e-05	0.000316771	Male
TMEM99	4.3297	1.84375e-05	0.000316771	Male
PRSS27	4.32527	1.87962e-05	0.000321549	Male
ZC3H13	4.32479	1.88359e-05	0.0003219	Male
PCSK5	4.32133	1.91219e-05	0.000326122	Male
PCNXL3	4.31414	1.97285e-05	0.000333776	Male
FAM179B	4.31066	2.00291e-05	0.000338155	Male
DNMT3B	4.30396	2.06201e-05	0.000345696	Male
LEMD2	4.30353	2.06586e-05	0.000345995	Male
TNKS1BP1	4.29955	2.10177e-05	0.000351308	Male
ATXN2L	4.29303	2.16192e-05	0.000359927	Male
ZNF503	4.28771	2.21232e-05	0.00036686	Male
RUNDC3A	4.28497	2.2386e-05	0.000370852	Male
ISM2	4.28317	2.25607e-05	0.000373007	Male
INPPL1	4.28274	2.26032e-05	0.000373317	Male
LYPD3	4.28252	2.26239e-05	0.000373317	Male
AACS	4.28016	2.28557e-05	0.000376771	Male
SRGAP2	4.27615	2.32551e-05	0.000382978	Male
LOC100132215	4.27396	2.34753e-05	0.000385091	Male
C20orf43	4.27256	2.3618e-05	0.000386627	Male
FAM166A	4.2682	2.40659e-05	0.000390576	Male
FAM110A	4.26398	2.45067e-05	0.000396961	Male
TAB3	4.26401	2.45032e-05	0.000396961	Male
FHDC1	4.2634	2.45674e-05	0.00039756	Male
ZC3H4	4.26299	2.46115e-05	0.000397889	Male
C2orf81	4.26264	2.46484e-05	0.000398103	Male
ACSF2	4.26225	2.46893e-05	0.00039838	Male
ZNF629	4.26118	2.4804e-05	0.000399845	Male
VAPB	4.26069	2.48558e-05	0.000399911	Male
ZNF212	4.24967	2.60606e-05	0.000416498	Male
BCL9	4.24845	2.61977e-05	0.000417856	Male
SFRS15	4.24784	2.62658e-05	0.000418182	Male
AGRN	4.24649	2.64187e-05	0.000419582	Male
LOC100134713	4.24496	2.6592e-05	0.00042094	Male
SLC6A10P	4.24485	2.66045e-05	0.00042094	Male
TCEA2	4.24492	2.65969e-05	0.00042094	Male
LY6G6F	4.24276	2.68441e-05	0.000423555	Male
CA13	4.23616	2.76138e-05	0.000432659	Male
AGA	4.2326	2.8038e-05	0.000437669	Male
WDFY2	4.23074	2.82611e-05	0.000440331	Male
C14orf93	4.22785	2.86122e-05	0.00044498	Male
LRFN2	4.22589	2.88524e-05	0.000448295	Male
C17orf55	4.22548	2.89038e-05	0.000448679	Male
ANKRD20A3	4.22381	2.91105e-05	0.000450555	Male
CUL9	4.224	2.90865e-05	0.000450555	Male
GFOD2	4.22342	2.91591e-05	0.000450555	Male
BMF	4.22163	2.93825e-05	0.00045359	Male
LRP5	4.21941	2.96626e-05	0.00045706	Male
WDR73	4.21764	2.98863e-05	0.000459252	Male
SERPINE3	4.21652	3.00303e-05	0.000460842	Male
ZNF446	4.21437	3.03067e-05	0.000464288	Male
NCKAP5	4.21334	3.04396e-05	0.000465195	Male
LOC100270746	4.20614	3.13866e-05	0.000477925	Male
RPL32P3	4.20128	3.20425e-05	0.0004854	Male
ABCA13	4.19899	3.23552e-05	0.000488679	Male
PRICKLE4	4.19773	3.25295e-05	0.00049087	Male
FAM47E	4.1959	3.27832e-05	0.000493354	Male
AMBRA1	4.1915	3.34003e-05	0.000501304	Male
NDRG4	4.1912	3.34437e-05	0.000501506	Male
C7orf43	4.18932	3.37105e-05	0.000505056	Male
BTBD18	4.18812	3.38829e-05	0.00050628	Male
AIM1L	4.18728	3.40041e-05	0.00050764	Male
CLASP1	4.18498	3.43372e-05	0.000511246	Male
CTNNBIP1	4.18361	3.45362e-05	0.000513753	Male
NEB	4.18319	3.45977e-05	0.000514211	Male
LEKR1	4.18252	3.4696e-05	0.000515215	Male
MLL2	4.17825	3.53288e-05	0.000523222	Male
BFSP1	4.17755	3.54337e-05	0.000523969	Male
LY6K	4.17687	3.55359e-05	0.000524897	Male
MEX3A	4.1754	3.57569e-05	0.000527698	Male
SORBS2	4.16751	3.69685e-05	0.000543417	Male
GPR143	4.16538	3.73022e-05	0.00054761	Male
MYO15B	4.16055	3.80704e-05	0.000556937	Male
FKRP	4.1603	3.81105e-05	0.000557038	Male
TAOK2	4.15968	3.82104e-05	0.000558012	Male
PMS2L11	4.15871	3.83664e-05	0.000559315	Male
SETD1A	4.15812	3.8463e-05	0.000560237	Male
BAMBI	4.1525	3.93832e-05	0.000569829	Male
MAPKBP1	4.15195	3.94748e-05	0.000569829	Male
C6orf201	4.15082	3.96634e-05	0.00057176	Male
B3GNT5	4.14676	4.03454e-05	0.000581092	Male
PIGM	4.14114	4.13094e-05	0.000591924	Male
BMS1P5	4.14082	4.13657e-05	0.000592225	Male
VSIG10L	4.14007	4.14965e-05	0.000593085	Male
C1orf223	4.13504	4.23801e-05	0.000604168	Male
XG	4.13143	4.30277e-05	0.000610287	Male
MED12	4.12919	4.34324e-05	0.000615506	Male
FRG2C	4.12803	4.36435e-05	0.000616933	Male
HIST1H4H	4.12829	4.35966e-05	0.000616933	Male
TM7SF2	4.12808	4.36352e-05	0.000616933	Male
ADCK4	4.12716	4.38033e-05	0.000617111	Male
C17orf69	4.12745	4.37508e-05	0.000617111	Male
TMEM198	4.12718	4.37994e-05	0.000617111	Male
GGN	4.12679	4.38706e-05	0.00061754	Male
QPRT	4.12376	4.44322e-05	0.000623874	Male
BAT2	4.12352	4.4476e-05	0.000623966	Male
D2HGDH	4.12258	4.4651e-05	0.000625375	Male
SYT7	4.1156	4.59734e-05	0.000642287	Male
ERBB2	4.11393	4.62952e-05	0.000645706	Male
C20orf112	4.11209	4.66524e-05	0.000649068	Male
AQP7	4.11175	4.67184e-05	0.000649447	Male
SIPA1L3	4.11134	4.67986e-05	0.000650023	Male
L3MBTL	4.11081	4.6902e-05	0.00065092	Male
STK35	4.1105	4.6963e-05	0.000651228	Male
LASS3	4.10813	4.74285e-05	0.000656845	Male
SFXN5	4.10804	4.74464e-05	0.000656845	Male
PLEKHA4	4.10719	4.76155e-05	0.000657015	Male
PIGT	4.10691	4.76721e-05	0.000657255	Male
TMEM9	4.10536	4.79812e-05	0.000659889	Male
ADAMTS13	4.10279	4.84959e-05	0.00066533	Male
ARFGEF2	4.10291	4.84724e-05	0.00066533	Male
SDK2	4.10143	4.87717e-05	0.000668567	Male
DIO1	4.10063	4.89349e-05	0.000669481	Male
RTDR1	4.09954	4.91573e-05	0.000671656	Male
BRD4	4.09933	4.92014e-05	0.0006717	Male
CCDC96	4.09755	4.95675e-05	0.000673268	Male
CIC	4.09777	4.95222e-05	0.000673268	Male
GALR2	4.09784	4.95065e-05	0.000673268	Male
PARD3	4.09638	4.98078e-05	0.000675043	Male
GET4	4.0953	5.00326e-05	0.000677542	Male
KIAA0556	4.09464	5.01713e-05	0.000678324	Male
FLJ35776	4.09427	5.02487e-05	0.000678824	Male
MDH1B	4.09269	5.05784e-05	0.000682727	Male
SLC7A5P2	4.09213	5.06975e-05	0.000683784	Male
GPR56	4.09126	5.08797e-05	0.000685139	Male
KDM6B	4.09008	5.11304e-05	0.000687962	Male
OR2B6	4.08983	5.11834e-05	0.000688123	Male
SLC16A13	4.08888	5.13856e-05	0.000689735	Male
SUGT1L1	4.08776	5.16265e-05	0.000691308	Male
GAS2	4.08717	5.17524e-05	0.000692441	Male
FAM178B	4.08603	5.19988e-05	0.000694629	Male
PLD1	4.0861	5.19834e-05	0.000694629	Male
H3F3C	4.08073	5.31536e-05	0.000706678	Male
WIPF2	4.07954	5.34181e-05	0.000708508	Male
GRIPAP1	4.07345	5.47825e-05	0.000724313	Male
NUP210	4.07036	5.54879e-05	0.000732184	Male
ZMYM2	4.07027	5.55089e-05	0.000732184	Male
CNOT3	4.06916	5.57632e-05	0.000734541	Male
RPS15AP10	4.06679	5.63136e-05	0.000737421	Male
SMAD3	4.06673	5.63278e-05	0.000737421	Male
MLLT6	4.06559	5.6594e-05	0.00073894	Male
DAGLA	4.06411	5.6941e-05	0.000742083	Male
TGOLN2	4.06132	5.76015e-05	0.000748596	Male
OLFML2A	4.06002	5.79119e-05	0.000751465	Male
FAM122C	4.05951	5.80345e-05	0.000752474	Male
PRSS50	4.05762	5.84888e-05	0.000756609	Male
D4S234E	4.05058	6.02127e-05	0.000773537	Male
KIF1B	4.04793	6.08725e-05	0.00078022	Male
C15orf39	4.04514	6.15773e-05	0.000788049	Male
ATP1A1	4.042	6.23775e-05	0.000793164	Male
MTHFSD	4.0419	6.24028e-05	0.000793164	Male
NPHP1	4.04201	6.23741e-05	0.000793164	Male
SENP2	4.03768	6.34966e-05	0.000804627	Male
MTSS1	4.03233	6.49078e-05	0.000820029	Male
GGT8P	4.03138	6.5162e-05	0.000822621	Male
C11orf84	4.03087	6.52981e-05	0.000823495	Male
SUZ12P	4.0299	6.55584e-05	0.00082576	Male
C20orf201	4.02729	6.62627e-05	0.000833379	Male
LRRC36	4.02648	6.64839e-05	0.000835261	Male
NFE2	4.0232	6.73845e-05	0.00084306	Male
RHBDD2	4.02173	6.77916e-05	0.00084689	Male
KCNH3	4.01632	6.93091e-05	0.000863275	Male
KCNT1	4.01485	6.97271e-05	0.000867836	Male
VEGFA	4.01312	7.02225e-05	0.000870125	Male
ZNRF3	4.01264	7.03608e-05	0.000871196	Male
CCDC137	4.01009	7.11005e-05	0.000878409	Male
FLJ39739	4.00978	7.11892e-05	0.000878856	Male
LOC338799	4.00951	7.12666e-05	0.000879165	Male
NFE2L1	4.00826	7.16337e-05	0.000882267	Male
ZFP41	4.00811	7.1676e-05	0.000882267	Male
PLXNA1	4.00543	7.2467e-05	0.000890696	Male
CLSTN1	4.00435	7.27868e-05	0.000893971	Male
PRR12	4.001	7.37878e-05	0.000904278	Male
GCNT7	3.9983	7.46054e-05	0.000912298	Male
DNAJB2	3.99699	7.50047e-05	0.000915844	Male
ARGFXP2	3.99663	7.51141e-05	0.000916513	Male
CTSL2	3.99619	7.52496e-05	0.000916831	Male
RNF40	3.99577	7.53797e-05	0.000917749	Male
ABCA5	3.99544	7.54803e-05	0.000918307	Male
CYP4F3	3.99492	7.56397e-05	0.000919579	Male
GPC2	3.99171	7.66357e-05	0.000928322	Male
RC3H1	3.98994	7.71888e-05	0.000934347	Male
DLGAP4	3.97563	8.1814e-05	0.00098394	Male
TMPRSS5	3.97371	8.24526e-05	0.000988874	Male
MARK2	3.97076	8.34453e-05	0.000998544	Male
PPP1R9B	3.96791	8.44154e-05	0.00100728	Male
ADRB1	3.96727	8.46352e-05	0.00100918	Male
GON4L	3.96583	8.51297e-05	0.00101436	Male
SMG7	3.96495	8.54322e-05	0.00101579	Male
SLC26A2	3.9622	8.63882e-05	0.00102571	Male
ASB7	3.96102	8.68041e-05	0.00102992	Male
ZNF707	3.95649	8.84064e-05	0.00104523	Male
CCDC135	3.95625	8.8494e-05	0.00104553	Male
DCUN1D3	3.9549	8.89777e-05	0.00104905	Male
ARFRP1	3.95423	8.92175e-05	0.00105103	Male
LOC150776	3.95408	8.92737e-05	0.00105103	Male
ALX3	3.94913	9.10764e-05	0.00106952	Male
MSL3L2	3.94906	9.10989e-05	0.00106952	Male
C7orf57	3.94676	9.19497e-05	0.00107649	Male
TBC1D3	3.94526	9.25092e-05	0.00108229	Male
PLEKHM1P	3.94413	9.29291e-05	0.00108604	Male
TTC25	3.94405	9.29593e-05	0.00108604	Male
SPAG16	3.94356	9.31437e-05	0.00108668	Male
HRNR	3.94272	9.34584e-05	0.00108904	Male
CDH26	3.94086	9.41642e-05	0.00109553	Male
ZNF513	3.93997	9.4502e-05	0.0010987	Male
BLCAP	3.93928	9.47642e-05	0.00110098	Male
POGZ	3.93844	9.50844e-05	0.00110394	Male
ATP6V1B1	3.93567	9.61534e-05	0.00111327	Male
TMEM185A	3.93475	9.65083e-05	0.00111584	Male
TTC23L	3.93435	9.66654e-05	0.00111688	Male
KIFC3	3.93339	9.70385e-05	0.00111965	Male
TMEM132A	3.93339	9.70376e-05	0.00111965	Male
TMPRSS6	3.93183	9.76503e-05	0.00112439	Male
ZSWIM3	3.93186	9.76376e-05	0.00112439	Male
KLRG2	3.93156	9.77552e-05	0.00112482	Male
ZNF337	3.93088	9.80225e-05	0.00112712	Male
IRF2BP2	3.93062	9.81245e-05	0.00112752	Male
KDM5B	3.92777	9.92543e-05	0.00113817	Male
EFHC1	3.92701	9.95586e-05	0.0011401	Male
KIAA0913	3.92595	9.99828e-05	0.00114306	Male
PPIAL4G	3.92587	0.000100017	0.00114306	Male
SOX6	3.92585	0.000100022	0.00114306	Male
EHBP1	3.92351	0.000100966	0.00115186	Male
F2	3.92319	0.000101098	0.00115222	Male
SPTBN5	3.92174	0.000101686	0.00115734	Male
ATRN	3.91989	0.000102446	0.00116521	Male
C9orf45	3.91785	0.000103287	0.00117318	Male
C9orf96	3.91573	0.000104167	0.00118214	Male
SH3BP5L	3.91552	0.000104255	0.00118214	Male
SLC22A11	3.91121	0.000106072	0.00119912	Male
REXO1	3.90174	0.000110166	0.00123706	Male
TRIM17	3.90051	0.000110707	0.0012423	Male
TPPP3	3.89989	0.000110982	0.00124447	Male
SOAT2	3.89813	0.000111763	0.00124914	Male
ITGA2B	3.89678	0.000112368	0.00125423	Male
ABCC11	3.89513	0.000113113	0.0012617	Male
TMEM151B	3.8946	0.000113353	0.00126354	Male
RAE1	3.89319	0.000113992	0.00126898	Male
CCDC24	3.8918	0.000114623	0.00127431	Male
PHACTR2	3.89186	0.000114596	0.00127431	Male
SPRY3	3.88979	0.000115544	0.00128199	Male
DLEU2L	3.88375	0.000118357	0.00130974	Male
C3orf67	3.88205	0.000119162	0.00131691	Male
CPA6	3.8807	0.000119805	0.00132227	Male
BCORL2	3.87763	0.000121275	0.00133586	Male
POLR2J3	3.87647	0.000121836	0.00134115	Male
CDK13	3.8738	0.000123138	0.00135282	Male
C12orf61	3.87184	0.000124097	0.00136246	Male
C20orf165	3.87129	0.000124367	0.00136454	Male
SH3GL1	3.87098	0.00012452	0.00136532	Male
LOC100240726	3.87068	0.000124672	0.0013661	Male
RBM33	3.86959	0.000125212	0.00137111	Male
PRB3	3.86891	0.000125548	0.0013739	Male
LOC100302401	3.86593	0.000127039	0.00138574	Male
SLC5A9	3.86593	0.000127043	0.00138574	Male
KIF6	3.86165	0.000129212	0.00140483	Male
C6orf59	3.86011	0.000130003	0.00141251	Male
COL11A2	3.85972	0.000130207	0.00141381	Male
DOCK6	3.85654	0.000131856	0.00142894	Male
NPC1L1	3.85443	0.000132959	0.00143625	Male
TGM1	3.85278	0.000133834	0.00144291	Male
CCDC148	3.85217	0.000134156	0.00144545	Male
TUBB3	3.84999	0.000135317	0.00145684	Male
FAM200A	3.84949	0.000135581	0.00145799	Male
LRP2	3.84563	0.000137667	0.00147537	Male
YY1AP1	3.84187	0.000139725	0.00149478	Male
HCFC1	3.84131	0.000140029	0.00149623	Male
LOC100132247	3.84053	0.000140465	0.00149994	Male
LOC100131551	3.83803	0.000141856	0.00151286	Male
MED13	3.83687	0.000142506	0.00151883	Male
CDK10	3.8338	0.000144239	0.00153632	Male
C9orf84	3.83361	0.000144345	0.00153637	Male
SLC30A10	3.83347	0.000144427	0.00153637	Male
AGAP8	3.83211	0.000145202	0.00154363	Male
MFSD11	3.83034	0.000146218	0.00155307	Male
SCN5A	3.83024	0.000146275	0.00155307	Male
ARHGAP23	3.8296	0.000146639	0.00155596	Male
ABCC4	3.82575	0.00014888	0.00157375	Male
C6orf25	3.82534	0.000149121	0.00157531	Male
DUSP18	3.82355	0.000150169	0.00158439	Male
FBXL20	3.82286	0.000150578	0.0015877	Male
KRT10	3.82219	0.000150974	0.00158988	Male
SPDYE6	3.82068	0.000151876	0.00159637	Male
DLGAP1	3.81802	0.000153468	0.00160907	Male
TMEM40	3.81777	0.000153618	0.00160963	Male
AMOTL2	3.81656	0.000154347	0.00161524	Male
CCNL2	3.81464	0.000155517	0.00162546	Male
CHRNG	3.81396	0.000155931	0.001628	Male
FAM157A	3.81148	0.000157453	0.00164058	Male
C22orf27	3.80974	0.00015853	0.00164976	Male
C22orf45	3.8054	0.000161246	0.00167283	Male
TXNDC6	3.80472	0.00016168	0.00167629	Male
ABCC5	3.80389	0.000162206	0.00167986	Male
C6orf41	3.8037	0.000162325	0.00167986	Male
PPDPF	3.80376	0.000162288	0.00167986	Male
SHF	3.80322	0.000162629	0.00168197	Male
GTPBP2	3.80273	0.000162942	0.00168417	Male
ABHD12	3.80197	0.000163426	0.00168709	Male
STK38	3.8021	0.000163343	0.00168709	Male
FBXO42	3.80071	0.000164235	0.00169336	Male
ALMS1P	3.79996	0.000164713	0.0016962	Male
WDR16	3.79837	0.000165742	0.0017047	Male
ZBTB48	3.7982	0.000165855	0.00170481	Male
LNX1	3.79631	0.000167081	0.00171427	Male
NFAT5	3.79531	0.000167735	0.00171636	Male
ATG9A	3.79505	0.000167904	0.00171641	Male
NCRNA00095	3.79232	0.000169705	0.00173165	Male
MYO18A	3.79173	0.000170094	0.00173293	Male
USP46	3.79176	0.000170074	0.00173293	Male
RGPD3	3.79085	0.000170677	0.00173734	Male
CNST	3.78918	0.000171794	0.00174659	Male
RBM39	3.78805	0.000172553	0.00175324	Male
BCAS3	3.78607	0.000173893	0.00176479	Male
SLC38A3	3.78606	0.0001739	0.00176479	Male
PNPLA7	3.78321	0.000175835	0.00178227	Male
INTS1	3.77988	0.000178131	0.00180158	Male
SLFNL1	3.77982	0.00017817	0.00180158	Male
OSTalpha	3.77462	0.000181816	0.00183623	Male
CACNA1E	3.77352	0.000182594	0.00184187	Male
ZNF311	3.77296	0.000182989	0.00184474	Male
AKAP8L	3.77195	0.000183708	0.00184865	Male
OR2A7	3.771	0.000184388	0.00185216	Male
MAP3K11	3.76997	0.000185125	0.00185512	Male
CDK19	3.76876	0.000186003	0.00186058	Male
TRIM39	3.76841	0.000186249	0.00186194	Male
CCDC19	3.76699	0.000187283	0.00187004	Male
F10	3.76201	0.000190935	0.00190085	Male
PAQR7	3.76184	0.00019106	0.00190096	Male
TSPYL3	3.75973	0.00019263	0.00191318	Male
BCAM	3.75924	0.000192994	0.00191566	Male
CABLES2	3.75791	0.000193992	0.00192101	Male
UBAP2L	3.75802	0.000193905	0.00192101	Male
TRIM24	3.7552	0.000196038	0.00193899	Male
HIST1H2BK	3.75283	0.000197839	0.00195449	Male
SEC14L2	3.75186	0.000198584	0.0019607	Male
C18orf18	3.74745	0.000201999	0.00198856	Male
PABPC1L	3.74492	0.000203987	0.00200577	Male
MARK4	3.74373	0.00020492	0.00201376	Male
LOC100133991	3.74356	0.000205058	0.00201395	Male
RCAN3	3.74193	0.00020635	0.00202425	Male
LOC222699	3.73883	0.000208836	0.00204505	Male
RALGPS2	3.73849	0.000209108	0.00204652	Male
OBSL1	3.7375	0.000209904	0.00205312	Male
HS6ST1	3.73423	0.000212572	0.00207457	Male
BRPF3	3.73267	0.000213848	0.0020844	Male
LOC100133612	3.73168	0.000214664	0.00209113	Male
PLXNB3	3.73135	0.00021494	0.00209261	Male
DCST2	3.73096	0.000215266	0.00209335	Male
PRKRIP1	3.73097	0.000215259	0.00209335	Male
ACPT	3.72918	0.000216746	0.00210652	Male
FRG1B	3.72891	0.000216968	0.00210745	Male
C10orf88	3.72768	0.000217995	0.0021162	Male
PHLDA1	3.72607	0.000219352	0.00212814	Male
DMWD	3.72578	0.000219598	0.0021293	Male
ZNF334	3.72494	0.000220309	0.0021325	Male
TTC18	3.72372	0.000221338	0.00213998	Male
HHIPL2	3.72212	0.000222705	0.00215072	Male
ZNF697	3.72137	0.000223346	0.00215567	Male
CCDC87	3.71937	0.00022507	0.00216981	Male
ZNF768	3.71824	0.000226049	0.0021755	Male
RBP1	3.7164	0.000227655	0.00218718	Male
FKBP1AP1	3.71321	0.000230456	0.00221029	Male
ZNF687	3.71275	0.000230861	0.00221292	Male
UBOX5	3.71005	0.000233267	0.00223105	Male
SRGAP1	3.70914	0.000234077	0.00223735	Male
SLC5A11	3.70722	0.000235808	0.00224876	Male
CLCA2	3.7066	0.000236365	0.00225279	Male
VPS52	3.70644	0.000236507	0.00225286	Male
C9orf173	3.70478	0.000238015	0.00226208	Male
LCA5L	3.70479	0.000238005	0.00226208	Male
QRICH2	3.70482	0.000237983	0.00226208	Male
ABTB2	3.70434	0.000238415	0.00226332	Male
HSPBAP1	3.70444	0.000238324	0.00226332	Male
GRAMD2	3.70305	0.000239597	0.00227326	Male
PCP2	3.70223	0.000240353	0.00227656	Male
GSTA4	3.70157	0.000240955	0.00227843	Male
RDH16	3.70042	0.000242023	0.0022839	Male
NPEPPS	3.69859	0.000243722	0.00229421	Male
SAMD4B	3.69863	0.000243686	0.00229421	Male
TBC1D8	3.69776	0.000244492	0.00230017	Male
LIPI	3.69744	0.000244788	0.00230167	Male
HOXC6	3.69661	0.000245574	0.00230776	Male
NHLH1	3.6959	0.000246234	0.00231267	Male
ADAMTSL2	3.6957	0.000246424	0.00231315	Male
GALR3	3.69512	0.000246976	0.00231574	Male
SULT2B1	3.69191	0.000250018	0.00234034	Male
NEK10	3.69131	0.000250586	0.00234435	Male
TTYH3	3.69104	0.000250848	0.00234549	Male
IGF2R	3.69005	0.0002518	0.00235046	Male
LY6G6E	3.69015	0.000251701	0.00235046	Male
DAG1	3.68959	0.000252238	0.00235324	Male
C6orf145	3.68799	0.00025378	0.00236499	Male
TET1	3.68707	0.000254673	0.00237068	Male
PLXNA2	3.68625	0.000255469	0.00237545	Male
ZNF497	3.68639	0.000255334	0.00237545	Male
MYO18B	3.68611	0.000255612	0.00237547	Male
SEPT9	3.68581	0.000255896	0.00237679	Male
ACOT11	3.68553	0.000256177	0.00237788	Male
ARHGAP33	3.68526	0.000256439	0.00237788	Male
CLCA4	3.68528	0.000256415	0.00237788	Male
LOC100190939	3.68506	0.000256632	0.00237835	Male
GPT2	3.6842	0.000257477	0.00238486	Male
AARS2	3.68285	0.000258798	0.00239578	Male
PRR19	3.67886	0.000262765	0.00243116	Male
POR	3.6776	0.000264022	0.00243875	Male
ZNF713	3.67559	0.000266051	0.00245343	Male
GPR81	3.67527	0.000266375	0.00245507	Male
COIL	3.67472	0.000266932	0.00245886	Male
CRCP	3.6738	0.000267871	0.00246615	Male
PRDM11	3.67364	0.000268035	0.0024663	Male
AGER	3.672	0.00026971	0.002479	Male
LRRC29	3.67148	0.000270236	0.00248247	Male
C11orf80	3.66913	0.000272657	0.00249923	Male
LRRC48	3.66878	0.000273024	0.00250123	Male
NCRNA00175	3.66789	0.000273948	0.00250695	Male
NDST1	3.66747	0.000274383	0.00250957	Male
OR10AD1	3.66708	0.000274788	0.0025119	Male
MOSPD1	3.6667	0.000275188	0.00251419	Male
FLJ42393	3.6656	0.000276336	0.00252192	Male
TPD52L2	3.66545	0.000276491	0.00252196	Male
SCD	3.66506	0.0002769	0.00252433	Male
PIPOX	3.66237	0.000279744	0.00254887	Male
C19orf71	3.66179	0.000280354	0.00255164	Male
TTLL10	3.66184	0.000280308	0.00255164	Male
RNF123	3.66155	0.000280617	0.00255204	Male
LOC100190986	3.66072	0.000281498	0.00255513	Male
C12orf51	3.66044	0.000281802	0.0025565	Male
SMURF1	3.6597	0.000282589	0.00256087	Male
TSC22D2	3.65681	0.000285698	0.00258485	Male
LOC100128573	3.65612	0.000286446	0.00258882	Male
ACVR2B	3.65527	0.000287371	0.00259496	Male
ZNF606	3.65458	0.000288124	0.00259839	Male
FLJ35220	3.65371	0.000289071	0.00260413	Male
SLC7A4	3.65258	0.000290311	0.00261389	Male
GPR98	3.65013	0.000293014	0.00263257	Male
LMTK2	3.64573	0.000297922	0.00267237	Male
C2orf77	3.64076	0.000303565	0.00271863	Male
AHRR	3.63913	0.000305439	0.00272958	Male
C20orf118	3.63808	0.000306648	0.00273746	Male
FLJ45445	3.63775	0.000307021	0.00273933	Male
DTX3	3.63731	0.000307541	0.00274251	Male
HIST1H2BJ	3.63466	0.00031062	0.00276383	Male
USP2	3.6339	0.000311513	0.00276763	Male
RFX1	3.63261	0.000313024	0.00277958	Male
SLC19A2	3.63188	0.000313888	0.00278578	Male
LOC619207	3.63115	0.000314757	0.00279202	Male
SLC5A10	3.63057	0.000315445	0.00279516	Male
UNK	3.62927	0.000316989	0.00280143	Male
LOC90110	3.62791	0.000318614	0.0028084	Male
CLK3	3.62754	0.000319064	0.00281088	Male
NKD1	3.62349	0.000323947	0.00284501	Male
TAF6	3.62299	0.000324558	0.00284583	Male
DHCR24	3.62229	0.000325419	0.00285188	Male
GPR153	3.62146	0.000326436	0.00285632	Male
KRT13	3.62147	0.000326415	0.00285632	Male
SATL1	3.62029	0.00032787	0.00286587	Male
GJC3	3.61926	0.00032914	0.00287179	Male
TLX2	3.61919	0.000329232	0.00287179	Male
BCORL1	3.6187	0.000329827	0.00287398	Male
HIST1H2BC	3.61874	0.000329787	0.00287398	Male
GNRHR	3.61848	0.000330102	0.00287488	Male
TMPRSS11D	3.61805	0.000330639	0.00287807	Male
DIRC2	3.61684	0.000332137	0.00288661	Male
TAF8	3.61516	0.000334238	0.00290337	Male
WNT7A	3.61496	0.000334493	0.00290408	Male
LMTK3	3.6129	0.000337083	0.00292064	Male
VWA1	3.61289	0.000337097	0.00292064	Male
C19orf18	3.61235	0.000337783	0.00292507	Male
SRC	3.61056	0.000340052	0.00294016	Male
C9orf68	3.60976	0.000341078	0.00294751	Male
HPX	3.609	0.000342041	0.00294909	Male
PLEKHG4B	3.60915	0.00034186	0.00294909	Male
RABEP2	3.60914	0.00034187	0.00294909	Male
FAM160A1	3.60835	0.000342878	0.00295029	Male
KCNJ13	3.60835	0.000342878	0.00295029	Male
TLK2	3.60728	0.000344251	0.00295968	Male
INHA	3.60479	0.000347476	0.00298281	Male
CMIP	3.60319	0.000349558	0.00299661	Male
KRT80	3.60222	0.00035084	0.0030049	Male
FAM95B1	3.59986	0.000353939	0.00302589	Male
SGSM2	3.5992	0.000354822	0.00302882	Male
STRN4	3.59924	0.000354764	0.00302882	Male
IGFBP2	3.59885	0.000355276	0.00303084	Male
TTC30B	3.59839	0.000355894	0.00303179	Male
ALS2CR11	3.59335	0.000362658	0.00308315	Male
ORMDL3	3.59116	0.000365631	0.00310527	Male
NPHP4	3.59056	0.000366452	0.00310909	Male
SERPINC1	3.58867	0.000369041	0.00312538	Male
LRRC20	3.58817	0.000369719	0.00312889	Male
SAMD10	3.58667	0.000371791	0.00314326	Male
CAPNS2	3.58522	0.000373805	0.00315858	Male
SYCP2	3.5851	0.00037398	0.00315858	Male
TNFRSF25	3.58396	0.000375571	0.00317042	Male
LOC143666	3.58309	0.000376791	0.00317721	Male
SNORA7B	3.58298	0.000376944	0.00317721	Male
CST6	3.58151	0.000379013	0.00319144	Male
CA4	3.57897	0.000382605	0.00321735	Male
TTC39C	3.57841	0.000383399	0.00322144	Male
C17orf80	3.57815	0.000383769	0.00322178	Male
KIAA1841	3.57694	0.00038551	0.00323477	Male
PVRL4	3.57523	0.000387964	0.00324886	Male
SFRS8	3.57228	0.000392243	0.00327978	Male
GPR87	3.57182	0.000392902	0.00328365	Male
SEZ6	3.57139	0.000393536	0.00328731	Male
SCAMP5	3.57111	0.000393948	0.00328911	Male
PCLO	3.57039	0.000395005	0.00329466	Male
DNAJB13	3.57004	0.000395515	0.00329514	Male
TEX2	3.56994	0.000395653	0.00329514	Male
GZF1	3.56735	0.000399484	0.00331716	Male
COX19	3.56567	0.000401971	0.00333616	Male
RNF222	3.56343	0.000405326	0.00336067	Male
SESN1	3.5604	0.000409907	0.00339028	Male
C15orf41	3.55929	0.000411592	0.00340086	Male
TBX6	3.55901	0.000412011	0.00340264	Male
NAIF1	3.55867	0.000412542	0.00340535	Male
KCNJ9	3.55636	0.000416073	0.00343112	Male
HES2	3.55439	0.000419115	0.00345111	Male
TMEM184A	3.55446	0.000419015	0.00345111	Male
SERINC3	3.55345	0.000420586	0.00345813	Male
LOC344967	3.55292	0.000421409	0.0034615	Male
C9orf119	3.55224	0.000422462	0.00346393	Male
MORC1	3.5522	0.000422532	0.00346393	Male
PDRG1	3.55242	0.000422182	0.00346393	Male
CHD2	3.55154	0.000423561	0.00346562	Male
LOC389333	3.5514	0.000423771	0.00346562	Male
ATF6B	3.55064	0.000424967	0.00347371	Male
KAZ	3.55038	0.000425377	0.00347536	Male
S100G	3.54805	0.000429047	0.00350023	Male
GOLGA7B	3.54772	0.000429573	0.00350281	Male
BRF1	3.54701	0.0004307	0.0035103	Male
OVGP1	3.54574	0.000432726	0.00352509	Male
GJA9	3.54512	0.000433713	0.00352971	Male
SUV420H2	3.54525	0.000433509	0.00352971	Male
GABRR1	3.54275	0.000437528	0.00355558	Male
CCDC67	3.53996	0.000442051	0.00358538	Male
CLSTN3	3.53832	0.000444724	0.00360183	Male
NGRN	3.53839	0.000444614	0.00360183	Male
PTK7	3.53819	0.000444944	0.00360187	Male
FAM63A	3.53504	0.000450136	0.00363921	Male
TP53AIP1	3.535	0.000450207	0.00363921	Male
C20orf29	3.53353	0.000452647	0.00365646	Male
FDPSL2A	3.53294	0.000453631	0.00365646	Male
HDAC6	3.53342	0.000452829	0.00365646	Male
SLC25A25	3.53293	0.00045365	0.00365646	Male
C10orf47	3.52925	0.000459819	0.00369376	Male
C18orf45	3.52848	0.000461131	0.00370084	Male
WNK1	3.52825	0.000461518	0.00370208	Male
ELP2P	3.52719	0.000463324	0.00371124	Male
LOC284233	3.52641	0.000464649	0.00372008	Male
RUNDC1	3.52586	0.000465589	0.00372405	Male
PRKCZ	3.52426	0.000468337	0.00373824	Male
RNF160	3.52356	0.000469536	0.00374134	Male
WASH3P	3.52287	0.00047072	0.00374899	Male
SRRM2	3.52264	0.000471115	0.00375035	Male
MAP2K6	3.52218	0.000471926	0.00375503	Male
PLEKHG5	3.52116	0.000473689	0.0037637	Male
TNNC2	3.52042	0.000474978	0.00377215	Male
CAMK2N2	3.51992	0.000475844	0.00377583	Male
C1orf182	3.51963	0.000476352	0.00377769	Male
RRBP1	3.51923	0.000477058	0.0037815	Male
SCAND2	3.519	0.000477464	0.00378293	Male
LOC388796	3.51782	0.000479536	0.00379755	Male
EPS8L2	3.51671	0.000481487	0.00380941	Male
NR5A1	3.51626	0.000482279	0.00381207	Male
NPIPL3	3.51562	0.000483412	0.00381923	Male
CHKA	3.5149	0.000484692	0.00382754	Male
ATAD2B	3.51472	0.000485014	0.0038279	Male
DSC1	3.51461	0.000485195	0.0038279	Male
ENO3	3.5134	0.000487353	0.00383979	Male
SFRS13B	3.51198	0.000489905	0.00385599	Male
KIAA0232	3.51165	0.000490486	0.00385875	Male
AKAP9	3.51151	0.000490733	0.00385889	Male
RPN2	3.51118	0.000491331	0.00386178	Male
BSN	3.50931	0.000494714	0.00388472	Male
CUZD1	3.50873	0.000495763	0.00389114	Male
SOX15	3.50777	0.000497511	0.0039012	Male
ARHGAP39	3.50748	0.000498031	0.00390163	Male
RNF43	3.50755	0.000497897	0.00390163	Male
KIAA1919	3.50719	0.000498562	0.00390214	Male
LOC145837	3.5069	0.000499098	0.00390352	Male
PEX14	3.50684	0.000499203	0.00390352	Male
CACNA1I	3.50446	0.000503563	0.00393577	Male
LINS1	3.50255	0.00050708	0.00395773	Male
LYNX1	3.50202	0.000508071	0.00396306	Male
FAM151A	3.50152	0.000508995	0.00396345	Male
MCF2L2	3.50077	0.000510385	0.00397242	Male
SPEN	3.50041	0.00051106	0.00397399	Male
CACNB3	3.49869	0.000514275	0.00399714	Male
UPF3A	3.49837	0.000514884	0.00400001	Male
PUS10	3.49703	0.000517403	0.00401586	Male
PLA2G6	3.4969	0.000517657	0.00401598	Male
EPHX3	3.49637	0.000518655	0.00401814	Male
LY6G5B	3.49584	0.000519662	0.00402408	Male
SGPL1	3.49549	0.000520319	0.00402731	Male
CLCN2	3.49366	0.0005238	0.00405051	Male
LRRC8A	3.4929	0.000525269	0.00406	Male
UBN2	3.49006	0.000530729	0.00409059	Male
WDR66	3.4902	0.000530452	0.00409059	Male
C21orf58	3.48532	0.000539965	0.00415062	Male
HOXA1	3.48385	0.000542856	0.00416521	Male
C17orf65	3.48355	0.000543447	0.00416784	Male
RASGRF1	3.48115	0.000548205	0.00420048	Male
C17orf104	3.4802	0.000550112	0.00421124	Male
CHN2	3.4796	0.000551305	0.00421757	Male
ETNK2	3.47953	0.000551442	0.00421757	Male
KCNJ14	3.47781	0.000554908	0.00424215	Male
FXYD2	3.47748	0.000555571	0.00424335	Male
MYO15A	3.47563	0.000559302	0.00426796	Male
UPK3A	3.47297	0.000564735	0.00430354	Male
FAM134C	3.46913	0.000572649	0.00435737	Male
ZKSCAN1	3.46894	0.000573052	0.00435737	Male
KIAA1161	3.46803	0.000574935	0.00436539	Male
C20orf24	3.46205	0.000587534	0.00444094	Male
TOP1P1	3.46129	0.000589144	0.0044491	Male
CLDN4	3.46064	0.000590533	0.00445758	Male
ZNF704	3.46037	0.000591097	0.00445983	Male
SC4MOL	3.45839	0.000595346	0.00448987	Male
PFN4	3.45697	0.00059841	0.00450892	Male
ANKRD57	3.45606	0.000600386	0.00452178	Male
UBR4	3.45423	0.000604364	0.00454969	Male
ANKK1	3.45392	0.000605048	0.00455168	Male
FAM41C	3.45386	0.000605171	0.00455168	Male
ZNF217	3.45345	0.000606081	0.00455648	Male
LRRC43	3.45203	0.000609198	0.00457376	Male
BAT3	3.45138	0.000610615	0.0045784	Male
WDR88	3.45145	0.000610458	0.0045784	Male
LOC399815	3.44939	0.000615017	0.00460919	Male
ANO10	3.44839	0.000617235	0.00462168	Male
ELFN2	3.44671	0.000620992	0.00464566	Male
MYO3B	3.446	0.000622578	0.00465545	Male
MTERF	3.44381	0.000627503	0.0046881	Male
RHOU	3.44224	0.000631069	0.00470635	Male
ACACA	3.44117	0.000633498	0.00471921	Male
LOC100303728	3.44124	0.000633354	0.00471921	Male
MGC16025	3.44111	0.000633638	0.00471921	Male
IFT81	3.44038	0.000635317	0.00472961	Male
GPR75	3.43997	0.00063624	0.00473438	Male
GPR113	3.43878	0.000638982	0.00475267	Male
BBS10	3.43831	0.000640071	0.00475558	Male
TCHH	3.43824	0.000640224	0.00475558	Male
MED24	3.43618	0.00064498	0.00478667	Male
LOC284232	3.43581	0.000645837	0.00478879	Male
ZNF341	3.43582	0.000645815	0.00478879	Male
NFS1	3.43153	0.000655852	0.00485232	Male
SFRS17A	3.43155	0.000655799	0.00485232	Male
RNF24	3.4309	0.000657337	0.00486116	Male
RAD54L2	3.43066	0.000657911	0.0048616	Male
HIST1H2AC	3.43013	0.000659167	0.00486825	Male
PIP5K1A	3.42958	0.000660452	0.0048756	Male
APCDD1	3.42938	0.00066093	0.00487698	Male
GGT7	3.42742	0.0006656	0.00490712	Male
DLL1	3.42687	0.000666923	0.00491471	Male
PANK2	3.42667	0.000667395	0.00491603	Male
BAHD1	3.42482	0.000671833	0.00494437	Male
HSPC159	3.41804	0.000688364	0.00505384	Male
IGSF8	3.41785	0.000688817	0.00505384	Male
PIAS3	3.41796	0.000688561	0.00505384	Male
AUTS2	3.41614	0.000693057	0.00508272	Male
LOC729603	3.41441	0.000697366	0.00510511	Male
ZMYND10	3.41275	0.00070152	0.00512685	Male
MCCD1	3.41261	0.000701861	0.0051271	Male
ALOX12	3.40901	0.000710941	0.0051844	Male
FAM127B	3.40846	0.000712358	0.00519247	Male
CELSR3	3.40785	0.000713888	0.00519685	Male
HEATR7A	3.40786	0.000713866	0.00519685	Male
WDR49	3.40587	0.000718969	0.00522929	Male
IGSF9	3.40436	0.000722852	0.00525525	Male
LOC100288778	3.40162	0.000729947	0.00529535	Male
CHST4	3.40145	0.000730386	0.00529625	Male
RBM20	3.39879	0.000737343	0.00533977	Male
GGNBP2	3.39843	0.00073829	0.00534036	Male
MORN1	3.39723	0.000741466	0.00535574	Male
MEGF8	3.39596	0.000744813	0.00537529	Male
C2orf68	3.39436	0.00074908	0.00540281	Male
SLC16A11	3.39429	0.000749271	0.00540281	Male
POU5F1B	3.3941	0.000749757	0.00540399	Male
CLDN6	3.39365	0.000750983	0.00540817	Male
LOC339290	3.39365	0.000750967	0.00540817	Male
GPR156	3.39249	0.000754076	0.00542579	Male
SEC14L5	3.39179	0.000755966	0.00543499	Male
ZNF860	3.39177	0.000756003	0.00543499	Male
CHAD	3.39075	0.000758762	0.00544781	Male
ZKSCAN2	3.39079	0.000758644	0.00544781	Male
LOC100272228	3.38843	0.000765045	0.00549057	Male
INTS3	3.38618	0.000771175	0.00552747	Male
C6orf132	3.38069	0.000786357	0.00562427	Male
RARA	3.37976	0.000788948	0.00563799	Male
ZNRF1	3.37921	0.000790489	0.00564659	Male
LOC723972	3.37861	0.000792171	0.00565138	Male
TOM1	3.37613	0.000799169	0.0056892	Male
PLEKHM2	3.37485	0.000802819	0.00571276	Male
WDR65	3.37373	0.000805996	0.00573293	Male
SNORA62	3.37352	0.000806589	0.00573472	Male
SYS1-DBNDD2	3.3727	0.000808948	0.00574418	Male
ANKRD23	3.37229	0.000810116	0.00575004	Male
PARG	3.37146	0.000812499	0.00576451	Male
GGTLC2	3.37132	0.000812912	0.005765	Male
NHSL1	3.36899	0.000819636	0.00581023	Male
GUCY2D	3.36869	0.000820504	0.00581393	Male
LOC400752	3.36565	0.000829372	0.00586437	Male
NCRNA00105	3.36393	0.000834448	0.00589777	Male
KCNV2	3.36295	0.000837337	0.00591321	Male
SCRIB	3.35912	0.000848734	0.00597858	Male
LIG3	3.35871	0.00084996	0.0059847	Male
SBK1	3.35844	0.000850777	0.00598564	Male
SYN2	3.35843	0.000850806	0.00598564	Male
TMEM86B	3.35804	0.000851966	0.00599084	Male
UBR5	3.35704	0.000854979	0.00600743	Male
LYG2	3.35592	0.000858374	0.00602623	Male
ENPP5	3.35544	0.000859821	0.00603165	Male
LOC100271836	3.35542	0.000859865	0.00603165	Male
BRD1	3.35524	0.000860421	0.00603302	Male
DHX36	3.3546	0.000862366	0.00604161	Male
MCM3AP	3.35273	0.000868055	0.00607385	Male
TBC1D13	3.35249	0.000868798	0.00607651	Male
FOXE1	3.35194	0.000870478	0.00608319	Male
ERCC6	3.35154	0.00087171	0.00608926	Male
NPB	3.35125	0.00087261	0.00609301	Male
ALOX12B	3.34976	0.000877188	0.00612242	Male
PLAC2	3.34788	0.000883012	0.00615538	Male
ASPDH	3.34713	0.000885369	0.00616669	Male
NF1	3.34646	0.000887433	0.00617849	Male
CHRNA10	3.34427	0.000894294	0.00622145	Male
TSR2	3.34336	0.000897159	0.00623585	Male
C17orf57	3.34236	0.000900343	0.00625539	Male
PADI3	3.34147	0.000903156	0.00627233	Male
CCDC65	3.34085	0.00090513	0.00628084	Male
CX3CL1	3.33952	0.000909365	0.0063024	Male
GPR89B	3.33919	0.000910423	0.00630452	Male
SQLE	3.33806	0.00091405	0.0063218	Male
SRCRB4D	3.33808	0.00091398	0.0063218	Male
CDRT4	3.33448	0.000925601	0.00638326	Male
GIPC1	3.33391	0.000927438	0.0063933	Male
DGCR2	3.33244	0.00093223	0.00642105	Male
RAB40A	3.3315	0.000935308	0.00643344	Male
CREBZF	3.33063	0.000938168	0.00644606	Male
TGM3	3.33026	0.000939387	0.00645179	Male
SETDB1	3.32916	0.000943013	0.00647404	Male
NECAB3	3.32883	0.000944088	0.00647877	Male
SLC9A3R1	3.32701	0.000950137	0.00651606	Male
LOC148413	3.32435	0.000959027	0.00656592	Male
RASAL2	3.32432	0.000959138	0.00656592	Male
SH3D20	3.32073	0.000971236	0.00664332	Male
NAT15	3.32037	0.000972466	0.00664682	Male
SEC24C	3.31994	0.000973932	0.00665131	Male
ZAR1	3.31981	0.000974388	0.00665131	Male
CLDN19	3.31918	0.000976507	0.00666035	Male
FAM84B	3.31648	0.000985777	0.00671265	Male
KIAA1529	3.31592	0.000987696	0.00671753	Male
PCMTD2	3.316	0.000987443	0.00671753	Male
TRIM56	3.3161	0.000987092	0.00671753	Male
SYNRG	3.31541	0.00098946	0.0067268	Male
RND3	3.31462	0.000992189	0.00674262	Male
LBX2	3.31298	0.000997883	0.00677034	Male
C1orf104	3.31274	0.000998743	0.00677299	Male
DNASE1L2	3.3125	0.000999582	0.00677364	Male
TBC1D3C	3.31043	0.00100682	0.0068172	Male
JUP	3.30997	0.00100843	0.00682298	Male
LOC149134	3.30995	0.00100849	0.00682298	Male
PRKAB1	3.30918	0.0010112	0.00683857	Male
SLC2A12	3.30746	0.0010173	0.00686432	Male
NEURL3	3.30725	0.00101804	0.00686544	Male
DCAF6	3.30609	0.00102215	0.00688858	Male
MAML2	3.30533	0.00102487	0.00690314	Male
LOC90834	3.30509	0.00102573	0.0069034	Male
C16orf57	3.30455	0.00102765	0.006908	Male
FBXO46	3.30391	0.00102996	0.00691353	Male
IFT122	3.30414	0.00102913	0.00691353	Male
LOC92659	3.30391	0.00102995	0.00691353	Male
PTPN1	3.30386	0.00103012	0.00691353	Male
ALS2CR12	3.29725	0.00105409	0.00704618	Male
MTMR3	3.29735	0.0010537	0.00704618	Male
ZC3H3	3.29659	0.0010565	0.00705948	Male
VPS54	3.29571	0.00105973	0.00707259	Male
KIAA1875	3.29416	0.00106545	0.00710227	Male
PNMA3	3.29266	0.00107103	0.00713668	Male
ZBTB37	3.29252	0.00107154	0.00713723	Male
CCND3	3.29239	0.00107201	0.00713749	Male
ROGDI	3.29212	0.00107304	0.00714155	Male
LOC285740	3.29189	0.0010739	0.00714271	Male
DENND4B	3.29159	0.00107501	0.00714368	Male
STOX2	3.29157	0.00107507	0.00714368	Male
FBXO27	3.28919	0.00108401	0.007186	Male
ZNF608	3.28706	0.00109203	0.0072306	Male
KEL	3.28592	0.00109635	0.00724488	Male
SLC10A5	3.28627	0.00109501	0.00724488	Male
ZNF833	3.28593	0.00109633	0.00724488	Male
CARD14	3.28529	0.00109875	0.00725505	Male
AGAP4	3.28471	0.00110096	0.0072639	Male
MGAT5B	3.28329	0.00110638	0.00729103	Male
CRABP1	3.28239	0.00110982	0.0073006	Male
ZNF362	3.28133	0.00111391	0.00731769	Male
TSNAXIP1	3.28054	0.00111696	0.00733098	Male
TUBG2	3.28039	0.00111754	0.00733098	Male
C22orf43	3.2799	0.00111944	0.0073396	Male
FAM135A	3.27931	0.00112172	0.00734595	Male
HEXIM1	3.27581	0.0011354	0.00742972	Male
PLEKHG6	3.27461	0.00114012	0.00745189	Male
GDPD1	3.27378	0.00114338	0.00746736	Male
HIP1R	3.27273	0.00114753	0.00748867	Male
GTF2IP1	3.27203	0.00115033	0.00749614	Male
SHISA7	3.26467	0.00117991	0.00767311	Male
PAPD7	3.26398	0.00118271	0.0076883	Male
POM121	3.2635	0.00118468	0.00769812	Male
VWA3A	3.26308	0.0011864	0.00770629	Male
ACCS	3.26271	0.0011879	0.00771008	Male
DBF4B	3.26273	0.00118781	0.00771008	Male
CPNE4	3.26205	0.00119063	0.00772184	Male
MDC1	3.26164	0.0011923	0.00772965	Male
DLX5	3.2614	0.0011933	0.00773313	Male
MAP3K10	3.2612	0.00119412	0.00773549	Male
PIP4K2B	3.26104	0.00119478	0.00773674	Male
YTHDC1	3.25985	0.00119966	0.00776237	Male
KIAA0892	3.25885	0.00120379	0.00778009	Male
FLJ10038	3.25732	0.00121016	0.00780923	Male
UPF1	3.25709	0.00121113	0.00780945	Male
PRUNE	3.25682	0.00121224	0.00781363	Male
MOCS3	3.25487	0.00122039	0.00786311	Male
DEFB1	3.25286	0.00122887	0.00790558	Male
KIAA1609	3.25249	0.00123043	0.00791261	Male
POFUT2	3.25185	0.00123313	0.00792084	Male
THRA	3.25145	0.00123484	0.00792877	Male
JRK	3.24979	0.00124189	0.00796493	Male
KIAA1310	3.24878	0.00124621	0.00798954	Male
C15orf5	3.24845	0.00124763	0.00799363	Male
RELL2	3.24598	0.00125823	0.00805121	Male
FLG2	3.24523	0.0012615	0.00806293	Male
HS2ST1	3.24297	0.00127131	0.00811635	Male
TEX15	3.24197	0.00127566	0.00813548	Male
TSSK6	3.24195	0.00127576	0.00813548	Male
ATG4B	3.24147	0.00127785	0.00814566	Male
BEST3	3.24066	0.00128141	0.00816528	Male
CYP2F1	3.23975	0.00128541	0.00818765	Male
LOC100128288	3.23794	0.0012934	0.00822513	Male
MYOZ1	3.23587	0.00130261	0.00826268	Male
ZRANB1	3.23378	0.00131196	0.00830625	Male
SLC26A11	3.23107	0.00132418	0.00838048	Male
UBQLNL	3.23058	0.00132638	0.00838638	Male
PNPLA3	3.23039	0.00132725	0.00838726	Male
WFIKKN1	3.22989	0.00132951	0.00839522	Male
SLCO3A1	3.22946	0.00133145	0.00840109	Male
BOD1L	3.22925	0.00133242	0.00840406	Male
SALL4	3.2285	0.00133585	0.00842256	Male
WFS1	3.22833	0.0013366	0.00842408	Male
DOC2A	3.22764	0.00133979	0.00843787	Male
EFR3B	3.22681	0.00134357	0.00845214	Male
EPHA4	3.22607	0.00134699	0.00846414	Male
RGS20	3.22614	0.00134666	0.00846414	Male
SLC6A4	3.22311	0.00136066	0.00854365	Male
FER1L5	3.22265	0.00136279	0.00855062	Male
REV1	3.22048	0.00137291	0.0085948	Male
MED15	3.22002	0.00137507	0.00860511	Male
NAV2	3.21932	0.00137836	0.00861605	Male
TNRC6A	3.21889	0.00138038	0.00862544	Male
SYNGAP1	3.21743	0.00138723	0.00866499	Male
HSFX2	3.2168	0.00139022	0.00868044	Male
SLC4A8	3.21544	0.0013967	0.0087112	Male
NRCAM	3.21275	0.00140955	0.00877174	Male
PLAC4	3.21166	0.00141476	0.00879437	Male
TG	3.21108	0.00141757	0.00880533	Male
GPC5	3.20892	0.001428	0.00885523	Male
MGC23270	3.20919	0.00142669	0.00885523	Male
CNKSR3	3.20727	0.00143603	0.0088936	Male
CAPS	3.20677	0.00143847	0.00890543	Male
ZNF157	3.20555	0.00144443	0.00893903	Male
WDR52	3.20274	0.00145831	0.0090017	Male
TAF1C	3.20246	0.00145966	0.00900668	Male
FLJ39653	3.20151	0.00146441	0.00902705	Male
BNIPL	3.19882	0.00147783	0.00908957	Male
RAET1G	3.19861	0.00147888	0.00909183	Male
TJP1	3.19812	0.00148134	0.00910359	Male
TEAD3	3.19781	0.00148289	0.00910981	Male
TDRKH	3.19761	0.0014839	0.00911212	Male
SLC9A10	3.1972	0.00148593	0.00911843	Male
FLJ12825	3.19694	0.00148725	0.00912322	Male
RGS9BP	3.1965	0.00148945	0.00913004	Male
MAN2C1	3.19583	0.00149286	0.00914759	Male
LECT1	3.19396	0.00150235	0.00919229	Male
ZSWIM5	3.19396	0.00150232	0.00919229	Male
BAAT	3.1937	0.00150368	0.00919707	Male
PPP2R2C	3.19299	0.00150729	0.0092158	Male
PRHOXNB	3.19127	0.00151611	0.00925957	Male
PHF13	3.19077	0.00151868	0.00927191	Male
ACPP	3.18996	0.0015228	0.00928354	Male
ABCC6	3.18951	0.00152517	0.00929121	Male
LNX2	3.18951	0.00152512	0.00929121	Male
CTSA	3.18571	0.00154488	0.00940107	Male
MAST4	3.18507	0.00154821	0.00941791	Male
SUPT5H	3.18433	0.00155209	0.00943807	Male
SNX4	3.18365	0.00155562	0.00945614	Male
RPAP1	3.18345	0.00155669	0.00945922	Male
URGCP	3.18274	0.00156046	0.00947863	Male
KCNC1	3.18254	0.00156147	0.00948138	Male
NOTCH2NL	3.1805	0.00157228	0.00953664	Male
MRGPRE	3.17991	0.00157542	0.00955122	Male
SNTB1	3.17983	0.00157582	0.00955122	Male
CBX2	3.17937	0.00157828	0.00956267	Male
MARK1	3.17866	0.00158209	0.00958225	Male
ALB	3.17831	0.00158394	0.00958935	Male
CEMP1	3.17814	0.00158482	0.00958935	Male
KLC4	3.17797	0.00158574	0.0095905	Male
C1orf220	3.17604	0.00159609	0.00964618	Male
MCM8	3.17565	0.0015982	0.00965461	Male
VPS33B	3.17557	0.00159864	0.00965461	Male
MKRN3	3.1741	0.00160655	0.00968845	Male
PVR	3.17308	0.00161211	0.00971494	Male
ANK3	3.17275	0.00161389	0.00972221	Male
TAL2	3.1723	0.00161634	0.00973343	Male
GSDMC	3.1707	0.00162508	0.00977375	Male
RTN4RL2	3.17065	0.00162536	0.00977375	Male
CDK5RAP1	3.17031	0.00162722	0.00978143	Male
TMEM63B	3.16859	0.00163663	0.00982035	Male
ADCY6	3.16614	0.00165017	0.00989807	Male
TUG1	3.16426	0.00166066	0.00995384	Male
ABHD4	3.16402	0.001662	0.00995834	Male
PCBP4	3.16192	0.00167375	0.00999996	Male
SPHK2	3.16063	0.001681	0.0100221	Male
RTKN	3.16007	0.00168419	0.0100375	Male
MAP4K4	3.15958	0.00168698	0.0100505	Male
C20orf194	3.15905	0.00168998	0.0100613	Male
PDZD2	3.15908	0.00168981	0.0100613	Male
PYGO2	3.15812	0.00169525	0.0100811	Male
RAPSN	3.15584	0.00170825	0.0101484	Male
THSD1P1	3.15549	0.00171024	0.0101566	Male
PURB	3.15515	0.00171224	0.0101613	Male
SEC61A2	3.15439	0.0017166	0.01018	Male
ARID4B	3.15415	0.00171793	0.0101843	Male
MYL6B	3.15375	0.00172028	0.0101946	Male
ZC3H11A	3.15221	0.00172918	0.0102401	Male
NOTCH3	3.15131	0.0017344	0.0102674	Male
FBXO2	3.15098	0.00173627	0.0102748	Male
DLK2	3.15015	0.00174114	0.0102928	Male
TEX9	3.14971	0.00174371	0.0103043	Male
DGAT2	3.14921	0.00174665	0.010318	Male
GRIN2C	3.14883	0.00174886	0.0103274	Male
MTSS1L	3.14869	0.00174964	0.0103284	Male
ACTR5	3.14784	0.00175464	0.0103543	Male
ZDHHC5	3.14772	0.00175537	0.010355	Male
TGFA	3.14647	0.00176271	0.0103836	Male
TARBP1	3.14579	0.0017667	0.0103998	Male
SV2A	3.14451	0.00177427	0.0104298	Male
YJEFN3	3.14439	0.00177499	0.0104303	Male
VAV2	3.14313	0.0017825	0.0104708	Male
FAM113A	3.14288	0.00178401	0.0104723	Male
LOC100289341	3.14178	0.00179056	0.0104998	Male
MAK	3.14017	0.00180019	0.0105415	Male
PDE8A	3.14026	0.00179967	0.0105415	Male
ZNF319	3.13961	0.0018036	0.0105577	Male
PTGES	3.13352	0.00184059	0.0107443	Male
CALN1	3.13237	0.00184764	0.0107816	Male
TIAF1	3.13209	0.00184941	0.0107844	Male
LOC388152	3.1303	0.00186043	0.0108299	Male
LOC100131726	3.13016	0.00186133	0.0108314	Male
ZNF219	3.12883	0.00186959	0.0108681	Male
COL2A1	3.12836	0.00187249	0.0108774	Male
ZNF519	3.12746	0.00187813	0.0108963	Male
TPI1P2	3.12627	0.00188559	0.0109258	Male
UBE4B	3.1262	0.00188602	0.0109258	Male
LOC349114	3.12539	0.00189112	0.010944	Male
SNX16	3.124	0.00189988	0.0109909	Male
MYT1	3.12351	0.00190295	0.011001	Male
PIK3R4	3.12354	0.00190275	0.011001	Male
ZNF133	3.12322	0.00190482	0.0110043	Male
FAM57B	3.12053	0.00192191	0.0110839	Male
PMS2L2	3.1189	0.00193235	0.0111288	Male
GPATCH8	3.11853	0.00193475	0.0111388	Male
NRSN2	3.11774	0.00193982	0.0111603	Male
GAD1	3.11526	0.00195586	0.0112257	Male
PI4KAP2	3.11517	0.00195641	0.0112257	Male
TRIM67	3.11515	0.00195655	0.0112257	Male
TBX10	3.11304	0.00197029	0.0112929	Male
FBXO9	3.11255	0.00197351	0.0113037	Male
RNF187	3.11259	0.0019732	0.0113037	Male
PMFBP1	3.1119	0.00197777	0.0113198	Male
HIF3A	3.1114	0.00198101	0.011329	Male
NUFIP2	3.11136	0.0019813	0.011329	Male
OXR1	3.11092	0.00198416	0.0113385	Male
SHBG	3.1109	0.00198433	0.0113385	Male
MPP7	3.11041	0.00198753	0.011353	Male
PDZK1	3.11022	0.00198876	0.0113561	Male
ZNF498	3.10809	0.00200285	0.011421	Male
KCNK7	3.10769	0.00200555	0.0114291	Male
VPS41	3.10739	0.00200752	0.011436	Male
GEMIN8P4	3.10682	0.00201131	0.0114498	Male
ZER1	3.10613	0.00201593	0.0114683	Male
PSMD3	3.1054	0.00202079	0.0114921	Male
LOC729609	3.10394	0.0020306	0.0115355	Male
SNAPC5	3.10357	0.00203304	0.0115421	Male
DKFZP434L187	3.10339	0.00203429	0.0115453	Male
FAM24B	3.10317	0.00203576	0.0115459	Male
PLAG1	3.10319	0.0020356	0.0115459	Male
388795	3.10259	0.00203963	0.0115639	Male
KIAA0406	3.10223	0.00204208	0.0115661	Male
NAA40	3.10235	0.00204127	0.0115661	Male
RDH12	3.1023	0.00204161	0.0115661	Male
G6PD	3.10124	0.00204878	0.0116001	Male
OPA3	3.10095	0.00205076	0.0116074	Male
CASZ1	3.09993	0.00205767	0.0116386	Male
HIST1H4K	3.0987	0.00206602	0.0116666	Male
HORMAD1	3.09869	0.0020661	0.0116666	Male
TRMT61A	3.09868	0.00206615	0.0116666	Male
ZBTB22	3.09892	0.00206455	0.0116666	Male
ATP5EP2	3.09755	0.00207394	0.0116951	Male
TMEM199	3.09755	0.00207388	0.0116951	Male
ATP6AP1	3.09679	0.00207909	0.0117124	Male
CDK12	3.09638	0.00208191	0.0117203	Male
NAT14	3.09442	0.00209548	0.0117809	Male
EFCAB10	3.09357	0.00210135	0.011806	Male
FAM53A	3.09291	0.00210588	0.0118235	Male
B4GALT6	3.09201	0.00211219	0.011855	Male
FAM69B	3.09184	0.00211338	0.0118577	Male
FUS	3.09088	0.00212006	0.0118872	Male
LRDD	3.09088	0.00212003	0.0118872	Male
RPRD2	3.08903	0.00213305	0.0119539	Male
DNAH17	3.08853	0.00213656	0.0119677	Male
SKIL	3.0878	0.00214166	0.0119907	Male
HOMER2	3.08572	0.0021564	0.0120627	Male
LOC149837	3.08452	0.0021649	0.0121063	Male
LRRC14	3.08373	0.0021706	0.01213	Male
B4GALT4	3.08314	0.00217478	0.0121453	Male
MED25	3.08323	0.00217415	0.0121453	Male
C7orf53	3.08294	0.0021762	0.0121492	Male
LMBR1L	3.08215	0.00218186	0.0121728	Male
CLEC18A	3.08188	0.00218379	0.0121794	Male
TAS2R4	3.07979	0.00219886	0.0122471	Male
FAM194A	3.07924	0.00220284	0.0122611	Male
C6orf134	3.07764	0.0022145	0.0123165	Male
FIGN	3.07757	0.00221499	0.0123165	Male
GCNT2	3.07674	0.00222104	0.012342	Male
SUGT1P1	3.07485	0.00223482	0.0124103	Male
UNC45A	3.07394	0.0022415	0.0124392	Male
NOTUM	3.07261	0.00225132	0.0124854	Male
NUP214	3.07243	0.00225265	0.0124886	Male
LPIN3	3.07179	0.0022574	0.0125067	Male
NUDCD3	3.06984	0.00227185	0.0125616	Male
C14orf148	3.06961	0.00227358	0.0125631	Male
TBC1D3B	3.0686	0.00228116	0.0125967	Male
TSC22D4	3.06865	0.00228077	0.0125967	Male
LOC646471	3.06822	0.002284	0.0125978	Male
DOHH	3.06717	0.00229181	0.0126264	Male
EPO	3.067	0.00229316	0.0126297	Male
WIZ	3.06654	0.00229658	0.0126403	Male
GLB1L3	3.06615	0.00229948	0.0126521	Male
CSAD	3.06537	0.00230541	0.0126764	Male
RRP7B	3.06537	0.00230537	0.0126764	Male
ESPNL	3.06435	0.00231308	0.012706	Male
KIAA0284	3.06164	0.00233369	0.0127941	Male
WDTC1	3.06169	0.00233336	0.0127941	Male
WDR38	3.05919	0.0023525	0.0128761	Male
CEACAM1	3.05891	0.00235464	0.0128836	Male
TUBB1	3.05832	0.00235921	0.0129045	Male
SEPHS2	3.05815	0.00236049	0.0129073	Male
AP2A2	3.05745	0.00236589	0.0129304	Male
AGBL2	3.05721	0.00236775	0.0129343	Male
ERBB2IP	3.05612	0.00237622	0.0129721	Male
TNRC18	3.05585	0.00237829	0.012975	Male
UBE2O	3.05587	0.00237812	0.012975	Male
MECP2	3.05474	0.00238693	0.0130165	Male
INE1	3.05429	0.00239042	0.0130284	Male
PPT2	3.05339	0.00239745	0.0130625	Male
PKLR	3.05303	0.00240026	0.0130735	Male
SFRP5	3.0525	0.00240443	0.013092	Male
DHCR7	3.05214	0.00240728	0.0131033	Male
VWA5B2	3.05162	0.00241135	0.0131212	Male
RPA4	3.05078	0.00241799	0.0131497	Male
C1orf88	3.05005	0.00242372	0.0131672	Male
DHX34	3.0482	0.00243837	0.0132297	Male
LRRC69	3.0481	0.00243919	0.0132297	Male
ZBTB40	3.04812	0.00243905	0.0132297	Male
VN1R1	3.04781	0.00244148	0.0132378	Male
KLC3	3.04761	0.00244307	0.0132422	Male
C6orf64	3.04606	0.00245545	0.0133007	Male
FAM73B	3.04593	0.00245655	0.0133023	Male
KLK14	3.04551	0.00245991	0.013312	Male
DDX52	3.04493	0.00246453	0.0133326	Male
VASN	3.04413	0.00247093	0.0133543	Male
WDR93	3.04351	0.00247599	0.0133731	Male
RRH	3.04152	0.002492	0.0134495	Male
APOA1	3.04111	0.00249533	0.0134587	Male
KDM2B	3.04105	0.00249587	0.0134587	Male
LRP1	3.04052	0.00250019	0.0134777	Male
C21orf67	3.03901	0.00251248	0.0135353	Male
IRX3	3.0371	0.0025281	0.0136007	Male
LOC339674	3.03475	0.00254746	0.0136841	Male
MYST2	3.03457	0.00254896	0.0136878	Male
LOC647979	3.0322	0.00256869	0.0137673	Male
C4orf42	3.03066	0.00258153	0.0138184	Male
FLJ37307	3.03018	0.00258556	0.0138356	Male
ABHD1	3.02942	0.00259191	0.0138607	Male
LPHN3	3.02926	0.00259327	0.0138636	Male
TIGD7	3.02793	0.00260448	0.0139087	Male
ZBTB10	3.02784	0.00260525	0.0139087	Male
C20orf195	3.02559	0.00262428	0.0139848	Male
LOC652276	3.025	0.00262931	0.0140071	Male
CCDC144NL	3.02475	0.00263149	0.0140143	Male
POLM	3.02303	0.00264618	0.0140746	Male
C20orf117	3.0228	0.00264817	0.0140807	Male
CCNT2	3.02199	0.0026551	0.0141087	Male
GPR107	3.02108	0.00266291	0.0141412	Male
PHRF1	3.02048	0.00266809	0.0141561	Male
SNX30	3.02036	0.0026691	0.0141561	Male
SPDYE2	3.02042	0.00266862	0.0141561	Male
HPR	3.01961	0.00267564	0.0141863	Male
BCL2L1	3.0194	0.00267744	0.0141913	Male
NMNAT2	3.01828	0.00268714	0.0142293	Male
TP53I3	3.01834	0.00268664	0.0142293	Male
TUT1	3.01839	0.00268622	0.0142293	Male
MAZ	3.01779	0.00269143	0.0142385	Male
MALAT1	3.01674	0.00270059	0.0142734	Male
SLC6A13	3.01597	0.00270726	0.014298	Male
VTI1A	3.01517	0.00271429	0.0143233	Male
FLVCR1	3.01456	0.00271966	0.0143471	Male
AP3B2	3.01376	0.00272671	0.014364	Male
HPS4	3.01371	0.00272715	0.014364	Male
SLIT1	3.01372	0.00272702	0.014364	Male
GPR161	3.01358	0.00272825	0.0143653	Male
CUEDC1	3.01346	0.0027293	0.0143663	Male
CPLX2	3.01324	0.00273124	0.0143675	Male
PGD	3.01202	0.00274208	0.01442	Male
IER5	3.0116	0.0027458	0.014435	Male
PABPN1	3.01137	0.00274781	0.0144411	Male
MORF4	3.01101	0.00275103	0.0144535	Male
KCNG1	3.01081	0.00275281	0.0144583	Male
PCYT1B	3.01029	0.00275739	0.0144778	Male
CACNG4	3.01019	0.00275827	0.0144779	Male
MNS1	3.01005	0.00275954	0.01448	Male
ZNF846	3.00893	0.0027695	0.0145277	Male
SVOPL	3.00623	0.00279378	0.0146368	Male
ANKRD20A4	3.00608	0.00279507	0.014639	Male
GDF11	3.00598	0.002796	0.0146393	Male
SPDYE5	3.00302	0.0028228	0.0147699	Male
EVPL	3.00061	0.00284477	0.0148667	Male
PSMD11	2.99865	0.00286274	0.0149467	Male
WASH2P	2.99873	0.002862	0.0149467	Male
MGC57346	2.99855	0.00286371	0.0149471	Male
TBC1D16	2.99766	0.00287185	0.0149849	Male
GRIK4	2.99741	0.00287421	0.0149925	Male
MIB1	2.99369	0.0029088	0.01514	Male
TBX2	2.9931	0.00291425	0.015159	Male
BOLL	2.9925	0.00291988	0.0151788	Male
USP7	2.99102	0.00293378	0.0152322	Male
OCLM	2.99015	0.00294199	0.0152607	Male
OTUD7B	2.99018	0.00294177	0.0152607	Male
TRPV1	2.9894	0.00294907	0.0152926	Male
MSH5	2.98909	0.00295201	0.0152941	Male
HSN2	2.9888	0.00295475	0.0153032	Male
CASC3	2.98741	0.00296796	0.0153462	Male
H19	2.98735	0.00296854	0.0153462	Male
PGBD4	2.98689	0.00297296	0.0153595	Male
TAF1B	2.98494	0.00299158	0.0154414	Male
USH2A	2.98387	0.00300189	0.0154851	Male
HIST2H2BE	2.98105	0.00302905	0.0156012	Male
SLC43A2	2.98107	0.00302889	0.0156012	Male
SCAND3	2.97887	0.00305024	0.0156863	Male
USP35	2.97893	0.00304973	0.0156863	Male
ESPN	2.97763	0.0030624	0.015744	Male
C21orf81	2.9771	0.00306758	0.0157609	Male
MBD6	2.97673	0.00307124	0.0157749	Male
LOC400027	2.97649	0.00307361	0.0157823	Male
P2RY4	2.97418	0.00309639	0.0158797	Male
CYP17A1	2.9729	0.00310906	0.0159399	Male
AHSA2	2.97258	0.0031122	0.0159476	Male
SLC46A2	2.97256	0.00311247	0.0159476	Male
C17orf70	2.97162	0.00312176	0.0159806	Male
CEL	2.97167	0.00312131	0.0159806	Male
WSB1	2.97118	0.00312616	0.0159982	Male
BAT2L1	2.96853	0.0031527	0.0161139	Male
SOCS7	2.96713	0.00316684	0.016162	Male
FAM182B	2.96584	0.00317991	0.0162139	Male
HIST1H3H	2.96569	0.00318146	0.0162168	Male
HCG18	2.96554	0.00318297	0.0162196	Male
SOX12	2.96539	0.00318446	0.0162222	Male
PRKCG	2.96457	0.00319276	0.0162497	Male
RPS2P32	2.96398	0.00319879	0.0162755	Male
ACTN4	2.96254	0.0032135	0.0163206	Male
FBXO15	2.96263	0.00321258	0.0163206	Male
CRTC1	2.96222	0.00321681	0.0163275	Male
PPFIA3	2.96201	0.00321894	0.0163334	Male
ENPP3	2.96113	0.00322794	0.0163741	Male
MBD3	2.96038	0.00323564	0.0164023	Male
ZHX3	2.96031	0.00323643	0.0164023	Male
C19orf34	2.95985	0.00324117	0.0164164	Male
RAPH1	2.95943	0.00324551	0.0164334	Male
FTCD	2.95804	0.00325983	0.0164959	Male
ASAP1	2.95716	0.00326904	0.0165326	Male
ZNF594	2.95602	0.00328092	0.0165726	Male
ELF5	2.95587	0.00328242	0.0165729	Male
STAG3L3	2.95465	0.0032952	0.0166197	Male
HMGA2	2.95407	0.00330128	0.0166304	Male
LOC100133985	2.95239	0.00331895	0.0166943	Male
MZF1	2.95204	0.00332258	0.0167045	Male
TH1L	2.95201	0.00332297	0.0167045	Male
CCDC103	2.95158	0.00332747	0.0167221	Male
C6orf195	2.95077	0.00333607	0.0167553	Male
STIM1	2.94897	0.00335519	0.0168261	Male
C6orf155	2.94873	0.00335776	0.016834	Male
JMJD5	2.94848	0.00336035	0.0168419	Male
PFKFB1	2.94776	0.0033681	0.0168661	Male
FAM46B	2.9447	0.00340095	0.0169896	Male
SERPIND1	2.9447	0.00340096	0.0169896	Male
C17orf46	2.94445	0.00340364	0.0169929	Male
C20orf152	2.94446	0.00340354	0.0169929	Male
ALPK3	2.94335	0.00341552	0.0170319	Male
GRN	2.94271	0.00342238	0.0170509	Male
TYRO3	2.94272	0.00342232	0.0170509	Male
CALML6	2.94239	0.00342585	0.017058	Male
SMPD4	2.94248	0.00342494	0.017058	Male
PPARGC1A	2.94212	0.00342887	0.017068	Male
XYLT2	2.94143	0.0034363	0.0170916	Male
RXRA	2.94085	0.00344263	0.0171162	Male
ZNF782	2.94068	0.00344455	0.0171206	Male
DGCR9	2.94005	0.00345133	0.0171442	Male
AIG1	2.93926	0.00345997	0.0171738	Male
OMG	2.93868	0.00346643	0.0171937	Male
KALRN	2.93591	0.00349684	0.0173291	Male
QPCT	2.93544	0.00350205	0.0173498	Male
INHBB	2.9342	0.00351582	0.0174078	Male
C21orf119	2.93393	0.00351883	0.0174175	Male
GAS8	2.93289	0.00353039	0.0174439	Male
GNAS	2.93294	0.0035299	0.0174439	Male
LOC91316	2.93185	0.00354201	0.0174909	Male
P2RY2	2.93103	0.00355121	0.0175209	Male
GNA15	2.93024	0.00356008	0.0175544	Male
CTNNB1	2.92979	0.00356515	0.0175742	Male
CTNND1	2.92905	0.00357347	0.0176048	Male
NBPF1	2.92907	0.00357327	0.0176048	Male
SFT2D3	2.92888	0.00357545	0.0176094	Male
PLCB4	2.92777	0.00358791	0.0176604	Male
ACRV1	2.92758	0.00359015	0.017661	Male
C11orf95	2.92679	0.00359902	0.017689	Male
ZNF774	2.9267	0.00360005	0.017689	Male
ARID3A	2.92637	0.00360381	0.0176971	Male
DTX2	2.92549	0.00361385	0.0177257	Male
FAM193B	2.92541	0.00361473	0.0177257	Male
TEPP	2.92539	0.00361493	0.0177257	Male
MAGEF1	2.92461	0.00362385	0.0177539	Male
STX3	2.92473	0.00362246	0.0177539	Male
KIAA0664P3	2.92417	0.0036289	0.0177735	Male
DOPEY2	2.92314	0.00364075	0.017821	Male
SLC34A2	2.92253	0.0036477	0.0178447	Male
90288	2.91986	0.00367855	0.0179694	Male
FOXO3B	2.91948	0.00368288	0.01798	Male
CCDC30	2.91924	0.00368567	0.0179884	Male
ARHGEF18	2.91849	0.00369442	0.0180259	Male
C11orf45	2.91782	0.00370218	0.0180532	Male
AIRE	2.91649	0.00371771	0.0181079	Male
ENKUR	2.91625	0.00372058	0.0181166	Male
EPB41L5	2.91582	0.00372552	0.0181317	Male
FLJ33360	2.91572	0.00372672	0.0181317	Male
LOC100287227	2.91561	0.00372799	0.0181317	Male
MBTD1	2.9157	0.00372695	0.0181317	Male
LRRC23	2.91501	0.00373503	0.0181606	Male
TMEM175	2.9129	0.00375992	0.0182605	Male
ALOX12P2	2.91277	0.00376149	0.0182628	Male
RFFL	2.91265	0.00376289	0.0182643	Male
BCL2L11	2.91099	0.00378254	0.018349	Male
LOC100128822	2.91079	0.0037849	0.0183552	Male
LOC100190938	2.90965	0.00379848	0.0184157	Male
CRYM	2.90907	0.00380541	0.018444	Male
ARF3	2.90855	0.00381163	0.0184688	Male
C1orf126	2.90655	0.00383566	0.0185691	Male
PLEKHH3	2.90567	0.00384617	0.0185985	Male
SH2D7	2.90543	0.00384913	0.0186075	Male
NES	2.90479	0.00385685	0.0186286	Male
LPO	2.90459	0.00385922	0.0186347	Male
C3orf47	2.90429	0.00386286	0.018647	Male
ZNF44	2.90346	0.00387299	0.0186905	Male
CG030	2.90202	0.00389049	0.0187695	Male
KRTAP5-8	2.90154	0.00389636	0.0187924	Male
HSP90AB4P	2.9013	0.00389922	0.0188008	Male
MEGF11	2.90074	0.00390606	0.018823	Male
C17orf37	2.89811	0.00393833	0.0189585	Male
CRKL	2.89739	0.0039472	0.0189885	Male
GDPD4	2.897	0.00395204	0.0190009	Male
CSMD1	2.89686	0.00395377	0.0190037	Male
FRS3	2.89636	0.00395998	0.0190226	Male
ATP2A2	2.89616	0.00396248	0.0190238	Male
SLC4A3	2.89624	0.0039615	0.0190238	Male
HOOK2	2.89587	0.00396605	0.0190354	Male
C16orf3	2.89468	0.00398083	0.0190845	Male
NPAS2	2.89477	0.00397976	0.0190845	Male
BCO2	2.89456	0.00398237	0.0190864	Male
ASGR1	2.89424	0.00398639	0.0190948	Male
TMEM143	2.89381	0.00399166	0.0191091	Male
LOC728819	2.89313	0.00400022	0.0191446	Male
WDR87	2.89297	0.00400219	0.0191486	Male
DLG5	2.89278	0.00400459	0.0191546	Male
FOXK2	2.89185	0.00401626	0.019205	Male
CACNA1F	2.8911	0.00402566	0.0192444	Male
GFOD1	2.89037	0.00403476	0.0192824	Male
C10orf46	2.88913	0.00405045	0.0193189	Male
ZNF780A	2.88887	0.00405375	0.019325	Male
ACER3	2.88799	0.00406492	0.0193658	Male
HCN3	2.88746	0.00407165	0.0193885	Male
PTPN14	2.88736	0.0040729	0.0193885	Male
TSC1	2.88582	0.00409252	0.0194697	Male
GRAMD1A	2.88549	0.00409675	0.0194733	Male
VARS2	2.88539	0.00409794	0.0194733	Male
ABL2	2.88464	0.00410761	0.0195138	Male
TOP1	2.88394	0.00411657	0.0195453	Male
HKR1	2.88374	0.00411913	0.0195519	Male
UQCC	2.88361	0.00412083	0.0195544	Male
LOC80154	2.88246	0.00413554	0.019602	Male
LOC399744	2.88139	0.00414934	0.0196532	Male
NEU4	2.88064	0.00415915	0.0196805	Male
NR5A2	2.87971	0.00417114	0.0197261	Male
DCTN1	2.87782	0.00419574	0.019809	Male
PTPN23	2.87682	0.0042089	0.0198599	Male
DIS3L2	2.87604	0.00421904	0.0198796	Male
C9orf172	2.87507	0.00423178	0.019923	Male
RNF182	2.87472	0.00423647	0.0199339	Male
WDR26	2.8748	0.00423541	0.0199339	Male
AKT2	2.87431	0.00424182	0.0199535	Male
CBX4	2.87389	0.00424731	0.0199681	Male
IRGQ	2.87274	0.00426252	0.0200171	Male
PDLIM2	2.87203	0.00427196	0.0200558	Male
SPNS1	2.87063	0.00429061	0.0201209	Male
ANAPC2	2.86948	0.00430588	0.0201755	Male
ZBTB46	2.86896	0.00431293	0.0202029	Male
PAK4	2.86861	0.00431758	0.0202151	Male
C1orf177	2.86746	0.00433297	0.0202573	Male
GATS	2.8675	0.00433252	0.0202573	Male
SARS2	2.86739	0.00433401	0.0202573	Male
GNG4	2.86444	0.00437382	0.0204083	Male
UCKL1	2.86372	0.0043835	0.0204478	Male
MED12L	2.86285	0.00439534	0.0204962	Male
MRPL42P5	2.862	0.00440696	0.0205401	Male
SNX27	2.86169	0.0044112	0.0205541	Male
XPO5	2.8609	0.00442203	0.0205989	Male
CEBPB	2.85879	0.00445096	0.0207279	Male
LAMC1	2.85771	0.00446584	0.0207914	Male
NEURL4	2.85749	0.00446887	0.0207997	Male
ERAS	2.85682	0.00447827	0.0208377	Male
ATG2A	2.8561	0.00448814	0.0208778	Male
LOC442421	2.85457	0.00450945	0.0209653	Male
FRMD4B	2.85402	0.00451708	0.0209892	Male
GAL3ST1	2.85221	0.00454248	0.0210955	Male
GRLF1	2.85148	0.00455276	0.0211315	Male
GLB1L	2.85045	0.00456719	0.0211926	Male
LOC202181	2.84837	0.00459672	0.0213179	Male
HIF1AN	2.84819	0.00459926	0.0213237	Male
FLJ13224	2.846	0.00463031	0.021444	Male
ALOX15	2.8458	0.00463325	0.0214517	Male
LOC440944	2.84493	0.00464574	0.0214917	Male
FAM104A	2.84443	0.00465281	0.0215185	Male
VAV3	2.84428	0.00465507	0.021523	Male
CGN	2.84396	0.00465957	0.0215319	Male
C1orf113	2.84317	0.00467094	0.0215699	Male
RSC1A1	2.84299	0.00467359	0.0215699	Male
ZBTB7B	2.84244	0.0046814	0.0215968	Male
C16orf11	2.84206	0.00468699	0.0216109	Male
SLC13A4	2.84161	0.00469347	0.0216349	Male
SNX33	2.84003	0.0047163	0.0216896	Male
KIAA1543	2.83933	0.00472646	0.0217093	Male
UBE2Q1	2.83645	0.00476861	0.0218893	Male
DOCK1	2.83532	0.00478521	0.0219551	Male
C20orf111	2.83509	0.00478859	0.0219578	Male
RNASE7	2.83501	0.00478973	0.0219578	Male
BMP5	2.83283	0.0048219	0.0220691	Male
AKIRIN1	2.83154	0.00484113	0.0221405	Male
CHD8	2.82948	0.00487177	0.0222669	Male
SMUG1	2.8253	0.00493463	0.0225101	Male
CPNE1	2.82461	0.00494515	0.0225365	Male
H6PD	2.82342	0.00496319	0.0225985	Male
PEX6	2.82223	0.00498127	0.0226686	Male
CSK	2.82174	0.00498881	0.0226967	Male
ASH1L	2.81881	0.0050337	0.0228823	Male
GFI1B	2.81581	0.00508019	0.0230686	Male
CLEC18C	2.81552	0.00508459	0.0230823	Male
LHFPL3	2.81499	0.00509295	0.0231141	Male
AQP3	2.81446	0.00510117	0.0231388	Male
ARTN	2.81339	0.00511783	0.0231903	Male
GJB6	2.81257	0.00513075	0.0232383	Male
INADL	2.81252	0.00513142	0.0232383	Male
CLEC18B	2.81153	0.00514703	0.0232901	Male
ZBTB42	2.80951	0.00517886	0.0234212	Male
NEDD4L	2.80865	0.00519243	0.0234639	Male
AQP10	2.80851	0.0051947	0.0234678	Male
SH3TC1	2.80789	0.00520455	0.023506	Male
CELF1	2.8062	0.00523142	0.0236146	Male
SMARCA4	2.80575	0.00523863	0.0236408	Male
P2RX6	2.80394	0.00526765	0.023759	Male
C1orf103	2.80351	0.00527451	0.0237702	Male
CYHR1	2.80343	0.00527577	0.0237702	Male
EIF4EBP2	2.80343	0.00527581	0.0237702	Male
ARHGAP27	2.8032	0.00527945	0.0237802	Male
NHLRC1	2.80232	0.00529357	0.0238374	Male
RELL1	2.80221	0.00529534	0.023839	Male
EIF2B5	2.80151	0.00530677	0.0238649	Male
LOC643008	2.80144	0.00530792	0.0238649	Male
MAMSTR	2.80152	0.00530659	0.0238649	Male
C2orf29	2.80085	0.00531746	0.0238937	Male
CROT	2.79988	0.00533304	0.0239444	Male
PI4KB	2.79829	0.00535891	0.0240348	Male
CES8	2.79813	0.00536153	0.0240401	Male
CENPBD1	2.79702	0.00537973	0.0240994	Male
CARHSP1	2.79477	0.00541664	0.0242206	Male
PCNT	2.79422	0.00542573	0.0242333	Male
C20orf202	2.79361	0.00543569	0.0242688	Male
PDP1	2.79277	0.00544958	0.0243243	Male
KIF3C	2.79254	0.00545353	0.024329	Male
ZNF268	2.79241	0.00545557	0.0243317	Male
CAMK2B	2.7923	0.00545739	0.0243333	Male
CRAMP1L	2.79216	0.00545968	0.024337	Male
C9orf50	2.79194	0.00546346	0.0243474	Male
CNGA1	2.78986	0.00549794	0.0244815	Male
TBC1D7	2.78944	0.00550497	0.0244998	Male
EIF4G3	2.78841	0.00552226	0.0245572	Male
C16orf72	2.78809	0.0055276	0.0245744	Male
GAPDHS	2.78779	0.00553271	0.0245841	Male
GPATCH2	2.78781	0.00553226	0.0245841	Male
TRIM41	2.78551	0.00557098	0.0247345	Male
ICK	2.78355	0.00560419	0.0248688	Male
ARMC2	2.78303	0.00561298	0.0248967	Male
GPAT2	2.78301	0.00561346	0.0248967	Male
FAM122B	2.7823	0.00562543	0.0249366	Male
SREBF2	2.78207	0.00562945	0.0249452	Male
CCDC14	2.78121	0.00564406	0.0249928	Male
TUBGCP6	2.77946	0.00567408	0.0250926	Male
LAMB2L	2.77869	0.00568722	0.0251374	Male
SRPK3	2.77792	0.0057006	0.02517	Male
CTTNBP2NL	2.77749	0.0057079	0.025189	Male
ARID1A	2.77684	0.00571911	0.0252318	Male
PLXNA3	2.77476	0.00575533	0.0253849	Male
MARCH6	2.7732	0.00578253	0.0254915	Male
TTC14	2.77194	0.00580457	0.0255752	Male
HUNK	2.77152	0.0058118	0.0255936	Male
GTF3C2	2.77094	0.00582196	0.0256249	Male
EFHB	2.76983	0.00584155	0.0256976	Male
CCDC153	2.76945	0.00584835	0.025714	Male
VTN	2.7689	0.00585804	0.0257499	Male
C10orf79	2.76855	0.00586419	0.0257701	Male
MOSPD3	2.76784	0.00587676	0.0258119	Male
CWC25	2.76549	0.00591847	0.0259611	Male
LOC221442	2.76522	0.00592327	0.0259753	Male
TTC7A	2.76425	0.00594076	0.0260316	Male
C9orf171	2.76243	0.00597334	0.0261607	Male
STRC	2.76172	0.0059861	0.0262029	Male
GRID2IP	2.76162	0.00598796	0.0262042	Male
MTHFR	2.76109	0.00599757	0.0262373	Male
SESN2	2.76041	0.00600972	0.026272	Male
CCDC39	2.75961	0.00602425	0.0262897	Male
DHDH	2.75996	0.00601787	0.0262897	Male
GGT1	2.75974	0.00602192	0.0262897	Male
MPRIP	2.7595	0.00602631	0.0262897	Male
RARG	2.7599	0.00601897	0.0262897	Male
TRAPPC9	2.75956	0.00602509	0.0262897	Male
LARGE	2.7585	0.00604447	0.0263483	Male
GDF9	2.7575	0.00606256	0.0264066	Male
CYP2J2	2.7553	0.00610278	0.0265679	Male
MAGI3	2.75454	0.00611678	0.0266177	Male
MIDN	2.75451	0.00611739	0.0266177	Male
ZNF587	2.75408	0.00612529	0.0266382	Male
KANK1	2.75397	0.0061273	0.0266401	Male
GRM4	2.75244	0.00615543	0.0267554	Male
CYP2B7P1	2.75182	0.00616688	0.0267774	Male
FLJ45340	2.75204	0.00616291	0.0267774	Male
CLIP2	2.75096	0.00618289	0.02684	Male
SEMA4D	2.7506	0.00618959	0.0268622	Male
LOC200030	2.75039	0.00619343	0.0268649	Male
YWHAB	2.75022	0.00619666	0.026872	Male
RP9P	2.74952	0.00620966	0.0269195	Male
ZNF595	2.74946	0.00621084	0.0269195	Male
ERF	2.74911	0.00621734	0.0269407	Male
CHKB-CPT1B	2.74839	0.00623077	0.026985	Male
ZDHHC19	2.74828	0.00623275	0.0269866	Male
DLX2	2.74805	0.00623707	0.0269983	Male
PKD1L3	2.74748	0.0062478	0.0270308	Male
ENDOU	2.74703	0.00625614	0.0270599	Male
PATE4	2.74628	0.0062703	0.0271002	Male
FBXO24	2.74571	0.00628092	0.0271321	Male
STK19	2.74528	0.00628907	0.0271533	Male
H2BFXP	2.74443	0.00630519	0.0272089	Male
PRH2	2.74321	0.00632815	0.0272834	Male
TBKBP1	2.74304	0.00633136	0.0272867	Male
NIPBL	2.73851	0.00641792	0.027603	Male
RAP1GAP	2.73833	0.00642121	0.0276101	Male
CROCCL1	2.73823	0.00642325	0.0276118	Male
GPAM	2.73788	0.00643	0.0276337	Male
SLC38A10	2.73764	0.00643449	0.0276459	Male
GNB5	2.73557	0.00647456	0.0277713	Male
GSK3A	2.73553	0.00647528	0.0277713	Male
CCDC120	2.73505	0.00648453	0.0277968	Male
CYP4Z1	2.73254	0.0065333	0.0279659	Male
RGL3	2.73251	0.00653399	0.0279659	Male
UBAC2	2.7324	0.00653601	0.0279674	Male
SNAPC4	2.7315	0.00655374	0.0280361	Male
HUWE1	2.73127	0.00655806	0.0280474	Male
ZNF134	2.73108	0.0065619	0.0280567	Male
SLC38A9	2.73094	0.00656467	0.0280614	Male
CPAMD8	2.73011	0.00658088	0.0281004	Male
GIGYF2	2.73016	0.0065799	0.0281004	Male
STXBP1	2.73015	0.00657999	0.0281004	Male
KIAA1147	2.72833	0.00661596	0.0282188	Male
ZNF304	2.72802	0.00662212	0.0282278	Male
USP54	2.72727	0.00663682	0.0282761	Male
CDKN2BAS	2.72718	0.00663861	0.0282765	Male
GDF7	2.72657	0.00665072	0.0283137	Male
TTLL3	2.72563	0.00666939	0.0283517	Male
ZNF431	2.72528	0.00667621	0.0283517	Male
FASN	2.72481	0.00668567	0.0283832	Male
LOC100101266	2.7246	0.0066899	0.028394	Male
LOC100130581	2.72446	0.00669258	0.0283982	Male
LOC100270804	2.72428	0.00669618	0.0284062	Male
DPY19L2P4	2.72404	0.00670099	0.0284194	Male
ESPNP	2.72377	0.00670646	0.0284355	Male
ZNF767	2.72292	0.00672347	0.0285004	Male
IGF2BP3	2.72265	0.00672874	0.0285155	Male
SCARNA7	2.71876	0.00680702	0.0287455	Male
FUT1	2.71863	0.00680979	0.0287482	Male
C10orf57	2.71767	0.00682929	0.0287961	Male
GRAMD1C	2.71769	0.00682875	0.0287961	Male
MLLT11	2.71722	0.00683836	0.028827	Male
ANXA8L2	2.71653	0.00685237	0.0288716	Male
TXNDC9	2.71552	0.00687305	0.0289441	Male
C20orf196	2.71311	0.00692239	0.0291154	Male
TTLL9	2.71226	0.00693984	0.0291814	Male
SYCP2L	2.70971	0.00699255	0.0293663	Male
CC2D2A	2.70734	0.00704176	0.0295301	Male
CACNG1	2.70566	0.00707685	0.0296683	Male
AAK1	2.70346	0.00712315	0.02984	Male
KIF21A	2.70353	0.00712161	0.02984	Male
RMND5A	2.70332	0.00712619	0.0298412	Male
PTH2R	2.70286	0.00713582	0.0298607	Male
USP20	2.70281	0.00713699	0.0298607	Male
DCAF7	2.70209	0.00715218	0.0298944	Male
SLC12A5	2.70224	0.00714896	0.0298944	Male
SYS1	2.70129	0.00716916	0.0299579	Male
CABYR	2.7009	0.00717724	0.0299767	Male
KIAA0907	2.70077	0.00718015	0.0299772	Male
OTUB2	2.70006	0.00719518	0.0300068	Male
ATP7B	2.69946	0.00720786	0.0300447	Male
PKP4	2.69859	0.00722647	0.0301073	Male
ACOT8	2.69805	0.00723796	0.0301477	Male
MRS2P2	2.69784	0.00724255	0.0301524	Male
ATN1	2.69578	0.00728678	0.0302983	Male
C10orf11	2.69477	0.00730857	0.0303663	Male
WBP2	2.69447	0.00731496	0.0303853	Male
FCHSD1	2.69266	0.00735421	0.0305182	Male
PASK	2.69269	0.00735359	0.0305182	Male
IFT80	2.69238	0.00736028	0.0305358	Male
C14orf1	2.69174	0.00737411	0.030578	Male
SMAD5OS	2.69088	0.00739294	0.0306258	Male
SNX32	2.69093	0.00739178	0.0306258	Male
CCDC52	2.68956	0.00742175	0.03073	Male
ASGR2	2.68868	0.00744095	0.0307867	Male
MEPCE	2.6887	0.00744046	0.0307867	Male
SLC3A2	2.68762	0.00746427	0.0308603	Male
MAGI1	2.68735	0.00747016	0.030874	Male
GABRE	2.68666	0.0074855	0.0309252	Male
E2F6	2.68533	0.00751478	0.0310232	Male
RAB11FIP3	2.6851	0.00751989	0.0310367	Male
AZI1	2.68436	0.00753626	0.0310889	Male
CAPN3	2.68349	0.00755564	0.0311612	Male
C9orf7	2.68325	0.00756081	0.0311748	Male
RCN2	2.68275	0.0075721	0.0312068	Male
KCNN1	2.68236	0.00758068	0.0312337	Male
ARHGEF10L	2.68225	0.0075832	0.0312365	Male
LENG8	2.68212	0.00758598	0.0312402	Male
EFNB3	2.68171	0.00759516	0.0312703	Male
RCC2	2.68099	0.00761144	0.0313066	Male
RPS10P7	2.68058	0.00762048	0.0313327	Male
SNRNP200	2.67937	0.00764759	0.0314245	Male
BCL11A	2.67876	0.00766142	0.0314659	Male
SLC35E3	2.67864	0.00766418	0.0314695	Male
FXR2	2.67839	0.00766963	0.0314765	Male
KIAA1370	2.67847	0.00766785	0.0314765	Male
ACSBG2	2.67828	0.00767227	0.0314796	Male
SLC1A5	2.67649	0.00771257	0.0316016	Male
ARL4D	2.67487	0.00774943	0.0317108	Male
SPRED3	2.67432	0.00776185	0.0317411	Male
THADA	2.67429	0.0077625	0.0317411	Male
USP21	2.67338	0.00778343	0.0318111	Male
SYNJ2	2.67265	0.00780014	0.0318639	Male
USP6NL	2.67202	0.0078144	0.0319143	Male
C3orf15	2.67169	0.0078221	0.0319302	Male
ACIN1	2.66993	0.00786244	0.0320481	Male
NAT9	2.67	0.00786088	0.0320481	Male
H2AFJ	2.66968	0.00786825	0.0320562	Male
LOC401431	2.6697	0.00786779	0.0320562	Male
TRMT2B	2.66885	0.00788751	0.0321269	Male
LOC441666	2.66847	0.0078963	0.0321548	Male
NCRNA00107	2.66787	0.00791009	0.0322032	Male
SNORD1C	2.66622	0.00794835	0.032336	Male
GSK3B	2.66595	0.0079546	0.032353	Male
NOMO1	2.66534	0.00796881	0.032395	Male
ALDH1L1	2.66522	0.00797178	0.032397	Male
GALNT2	2.66492	0.00797873	0.0324112	Male
IFT140	2.66469	0.00798411	0.0324128	Male
MYO6	2.66441	0.00799057	0.0324206	Male
TCP10L	2.66375	0.00800604	0.0324677	Male
ZNF793	2.66375	0.00800604	0.0324677	Male
ZNF76	2.663	0.0080237	0.0325157	Male
CHST14	2.66241	0.0080374	0.0325572	Male
ABCA12	2.66194	0.0080486	0.032593	Male
ITCH	2.66049	0.00808282	0.0327078	Male
LUC7L3	2.66	0.00809432	0.0327464	Male
ACER1	2.65905	0.00811686	0.0328218	Male
CCDC37	2.65865	0.00812629	0.032852	Male
RGPD6	2.6585	0.00812999	0.032859	Male
SCARNA9	2.65741	0.00815582	0.0329555	Male
NT5C1B	2.65598	0.00818999	0.0330776	Male
TRIM71	2.65456	0.00822396	0.0331828	Male
FBXW4	2.65401	0.00823719	0.0332202	Male
DKFZp761E198	2.65278	0.00826664	0.033307	Male
DYNLRB2	2.65249	0.00827377	0.0333197	Male
NCRNA00182	2.65253	0.00827276	0.0333197	Male
KLHL2	2.65235	0.00827713	0.0333238	Male
PSME4	2.65125	0.00830372	0.0333772	Male
TUBA3C	2.65115	0.00830598	0.0333772	Male
ZNF516	2.65097	0.00831041	0.033387	Male
KLHL25	2.65067	0.00831767	0.0334082	Male
C3orf21	2.65007	0.00833231	0.033451	Male
CST3	2.64873	0.00836493	0.0335237	Male
TBC1D3H	2.64882	0.00836277	0.0335237	Male
RHOT1	2.64828	0.00837586	0.0335535	Male
LIFR	2.6481	0.0083802	0.0335628	Male
RND2	2.64727	0.00840048	0.033636	Male
PBX1	2.64699	0.00840725	0.0336551	Male
RALGDS	2.6469	0.00840962	0.0336566	Male
TPRG1	2.64633	0.00842359	0.0337044	Male
RALGPS1	2.64479	0.00846142	0.0338396	Male
ITFG3	2.64441	0.00847077	0.0338689	Male
LOC100131434	2.6439	0.00848337	0.0339112	Male
GNG3	2.64381	0.00848542	0.0339113	Male
LY6G6C	2.64162	0.00853958	0.0340953	Male
MYPOP	2.64143	0.00854429	0.0341059	Male
S100A1	2.64044	0.00856897	0.0341882	Male
NRL	2.63925	0.00859877	0.0342908	Male
ASB1	2.63814	0.0086264	0.0343846	Male
MFI2	2.63746	0.00864356	0.0344448	Male
ARGLU1	2.63702	0.00865459	0.0344489	Male
C1orf74	2.63727	0.00864812	0.0344489	Male
RAD9B	2.6372	0.00865003	0.0344489	Male
RREB1	2.637	0.008655	0.0344489	Male
FSCN3	2.63605	0.00867898	0.0345203	Male
BEST4	2.63587	0.00868335	0.0345213	Male
SAFB	2.63594	0.00868174	0.0345213	Male
MAN2A2	2.63548	0.00869319	0.0345522	Male
KCTD2	2.63416	0.00872663	0.0346687	Male
HRH3	2.63405	0.00872941	0.0346715	Male
TANC1	2.63304	0.00875488	0.0347645	Male
MBOAT7	2.63133	0.00879842	0.034896	Male
ALG11	2.6299	0.00883495	0.0350243	Male
ZBTB34	2.62888	0.00886107	0.0351113	Male
HIST1H1C	2.62874	0.00886468	0.0351173	Male
SEC14L1	2.62728	0.00890231	0.0352462	Male
AGAP5	2.62709	0.00890702	0.0352517	Male
PILRB	2.62615	0.00893146	0.0353401	Male
DUOXA1	2.62534	0.00895232	0.0354059	Male
EP400	2.62513	0.0089578	0.0354116	Male
PNMA5	2.62432	0.00897877	0.035477	Male
TMEM185B	2.62424	0.0089809	0.0354771	Male
PIGU	2.62388	0.00899032	0.035506	Male
C6orf227	2.62343	0.00900181	0.0355429	Male
EXOC8	2.62203	0.00903839	0.0356466	Male
HSF4	2.62197	0.00903986	0.0356466	Male
LLGL1	2.62154	0.00905113	0.0356705	Male
PPP1CB	2.62121	0.00905986	0.0356965	Male
NOX5	2.62046	0.0090794	0.0357567	Male
ANKRD24	2.61978	0.00909738	0.0358191	Male
MAGED4	2.61955	0.00910329	0.0358339	Male
OGFR	2.61695	0.00917204	0.0360622	Male
AKNAD1	2.61528	0.00921613	0.0361931	Male
RNF10	2.61486	0.00922737	0.0362118	Male
MAST2	2.61475	0.00923018	0.0362143	Male
NAB2	2.61295	0.00927829	0.0363861	Male
KIAA1530	2.61276	0.00928333	0.0363958	Male
PEX10	2.61261	0.00928727	0.0363958	Male
DAB2IP	2.61253	0.00928958	0.0363963	Male
TRIM8	2.61212	0.00930053	0.0364307	Male
C8orf31	2.61183	0.00930819	0.0364522	Male
PRRT2	2.61138	0.00932039	0.0364783	Male
NCRNA00235	2.60973	0.00936483	0.0366227	Male
IL17RD	2.60916	0.00938024	0.0366658	Male
MCF2L	2.6078	0.0094169	0.036792	Male
NHEDC1	2.60766	0.00942079	0.0367924	Male
PDXDC2	2.6071	0.00943589	0.0368404	Male
NDOR1	2.60581	0.009471	0.0369517	Male
PSKH1	2.60466	0.00950237	0.0370396	Male
BAX	2.60377	0.00952673	0.0371181	Male
HM13	2.6036	0.00953137	0.0371181	Male
KDM2A	2.60322	0.00954181	0.0371501	Male
CDAN1	2.60283	0.00955235	0.0371739	Male
HIST1H1T	2.60284	0.00955209	0.0371739	Male
FLJ13197	2.60088	0.00960599	0.0373479	Male
DVL1	2.60023	0.00962396	0.0373918	Male
RPPH1	2.5999	0.00963299	0.0374122	Male
LOC400931	2.59912	0.00965474	0.037477	Male
LOC646762	2.59862	0.00966849	0.0375127	Male
C1orf130	2.5974	0.0097025	0.0376359	Male
RANGAP1	2.59639	0.00973061	0.0377129	Male
SPAG9	2.59612	0.00973809	0.0377129	Male
TACC2	2.59619	0.00973619	0.0377129	Male
KRT222	2.59371	0.00980558	0.0379479	Male
C16orf68	2.59288	0.00982881	0.0380115	Male
MCFD2	2.59236	0.00984352	0.0380596	Male
GREB1L	2.59142	0.00987016	0.0381099	Male
JUB	2.59147	0.00986868	0.0381099	Male
FAM127A	2.59025	0.00990307	0.0382018	Male
ABO	2.59016	0.00990571	0.0382032	Male
C1orf91	2.58996	0.00991137	0.0382162	Male
FAM173B	2.58953	0.0099236	0.0382546	Male
PLEKHB1	2.58922	0.00993254	0.0382802	Male
YY1	2.58891	0.00994127	0.0383051	Male
HDAC5	2.58769	0.00997602	0.038386	Male
LOC100128640	2.58779	0.00997319	0.038386	Male
TAF1L	2.58687	0.0099993	0.0384668	Male
CHD3	2.58614	0.0100202	0.0385302	Male
KLHDC3	2.58566	0.010034	0.0385666	Male
DMAP1	2.5851	0.01005	0.0386042	Male
SLC7A10	2.58506	0.0100511	0.0386042	Male
CPSF7	2.58483	0.0100578	0.038621	Male
TDRD12	2.58382	0.0100869	0.0386972	Male
SFRS11	2.58339	0.0100994	0.0387185	Male
ELF1	2.58205	0.0101381	0.0388491	Male
DVL2	2.58126	0.0101609	0.0389187	Male
LRRC37B	2.58088	0.0101718	0.0389249	Male
DFNA5	2.58005	0.0101959	0.0389995	Male
PVRL2	2.57871	0.0102352	0.039105	Male
C10orf111	2.57624	0.0103073	0.0393357	Male
CHRM5	2.57554	0.010328	0.0393824	Male
IKBKG	2.57548	0.0103298	0.0393824	Male
C6orf170	2.57495	0.0103453	0.039418	Male
TMEM65	2.57322	0.0103964	0.0396037	Male
PRKCE	2.57156	0.0104456	0.0397639	Male
CDC42EP4	2.57073	0.0104703	0.03984	Male
TCF20	2.57043	0.0104793	0.039865	Male
CBX6	2.57009	0.0104893	0.0398941	Male
PPM1B	2.56928	0.0105135	0.0399564	Male
MST1P2	2.56857	0.0105349	0.0400223	Male
SP6	2.56777	0.0105589	0.0400678	Male
VCP	2.56795	0.0105534	0.0400678	Male
ZBTB3	2.56743	0.0105689	0.0400969	Male
WDR5B	2.56706	0.0105801	0.0401209	Male
KIAA0495	2.56698	0.0105826	0.0401216	Male
ZFAT	2.56654	0.0105958	0.0401626	Male
ITGA3	2.56639	0.0106001	0.0401699	Male
WDR53	2.56548	0.0106276	0.0402648	Male
C1orf84	2.56491	0.010645	0.0403216	Male
TP53RK	2.56362	0.0106841	0.0404514	Male
MVK	2.563	0.0107027	0.0404945	Male
ADRM1	2.56184	0.010738	0.0406097	Male
KHNYN	2.56046	0.0107801	0.0407413	Male
SPPL3	2.55959	0.0108069	0.0408172	Male
TBC1D22B	2.55949	0.0108099	0.0408172	Male
KCNH1	2.55898	0.0108256	0.0408576	Male
SEPT7L	2.5589	0.0108279	0.0408576	Male
MUC16	2.55837	0.0108442	0.0409098	Male
PACS1	2.55746	0.0108722	0.0409785	Male
FKSG29	2.55721	0.0108799	0.0409984	Male
NAPA	2.55668	0.0108962	0.0410504	Male
COG1	2.55608	0.0109147	0.0410739	Male
CDH12	2.55597	0.0109182	0.0410779	Male
NXNL2	2.55587	0.0109213	0.0410803	Male
CREBBP	2.55488	0.0109519	0.0411862	Male
INPP5J	2.55467	0.0109584	0.0412015	Male
SPSB2	2.55393	0.0109816	0.0412794	Male
CYP4F11	2.55308	0.0110079	0.0413597	Male
ZSWIM4	2.55309	0.0110075	0.0413597	Male
SNORA81	2.55274	0.0110186	0.0413814	Male
FLJ10213	2.55253	0.0110252	0.0413968	Male
MFSD2A	2.5518	0.0110477	0.0414629	Male
MLL3	2.55185	0.0110463	0.0414629	Male
SLC38A4	2.55118	0.0110673	0.0415178	Male
GRK7	2.54947	0.0111209	0.0417004	Male
CCDC57	2.54861	0.0111478	0.0417639	Male
DSTYK	2.54853	0.0111503	0.0417639	Male
ZFR	2.54857	0.0111492	0.0417639	Male
NCOA5	2.54777	0.0111745	0.041845	Male
SRRM5	2.54719	0.0111926	0.0419035	Male
SLC10A4	2.547	0.0111986	0.0419072	Male
KPTN	2.54596	0.0112315	0.0419928	Male
STK40	2.54584	0.0112355	0.0419985	Male
RHPN1	2.54517	0.0112566	0.042068	Male
PHEX	2.54471	0.0112713	0.042104	Male
ERGIC3	2.54458	0.0112753	0.0421098	Male
KCTD3	2.54426	0.0112857	0.0421297	Male
TCEB3C	2.54375	0.0113019	0.0421714	Male
HYDIN	2.54224	0.01135	0.0423319	Male
SLC12A9	2.54191	0.0113605	0.042362	Male
HOOK1	2.54137	0.011378	0.0424176	Male
SUSD2	2.53812	0.0114826	0.042741	Male
C14orf4	2.53746	0.011504	0.0427844	Male
PLEKHM1	2.53754	0.0115014	0.0427844	Male
TTLL4	2.53751	0.0115024	0.0427844	Male
CDK18	2.53728	0.0115097	0.0427944	Male
MLF1	2.53712	0.0115152	0.0428053	Male
ENHO	2.53679	0.0115258	0.0428352	Male
PROM2	2.53638	0.011539	0.0428747	Male
C20orf4	2.5349	0.0115872	0.0430254	Male
MGC16703	2.53459	0.0115974	0.0430443	Male
ANXA8	2.53326	0.0116408	0.0431862	Male
SLC23A2	2.53315	0.0116444	0.0431899	Male
GPR89A	2.53274	0.0116577	0.04322	Male
IQCD	2.53238	0.0116695	0.0432541	Male
PHF2	2.53185	0.0116869	0.0432996	Male
CES1	2.53087	0.0117191	0.0434093	Male
LDB1	2.53069	0.011725	0.0434121	Male
SLC10A1	2.5307	0.0117247	0.0434121	Male
TCL6	2.53045	0.011733	0.0434322	Male
PRDM2	2.52956	0.0117625	0.0435317	Male
ZNF3	2.52944	0.0117663	0.043536	Male
GNE	2.528	0.0118141	0.0436829	Male
KCNH7	2.52793	0.0118164	0.0436829	Male
LOC728875	2.52735	0.0118355	0.0437439	Male
IQCH	2.52706	0.0118452	0.0437506	Male
SLC35E2	2.52718	0.0118412	0.0437506	Male
ZNF815	2.52638	0.0118678	0.043815	Male
HSPA1L	2.52594	0.0118826	0.0438599	Male
NSFL1C	2.52484	0.0119193	0.0439566	Male
RBM19	2.52429	0.0119377	0.0440148	Male
C6orf26	2.52405	0.0119456	0.044015	Male
HSD17B3	2.52271	0.0119907	0.0441616	Male
GNAZ	2.52172	0.012024	0.0442577	Male
MTOR	2.52121	0.0120411	0.0442988	Male
ENSA	2.52	0.0120819	0.0444293	Male
CNFN	2.51991	0.0120852	0.0444317	Male
NKAIN1	2.51943	0.0121013	0.0444572	Male
WDR27	2.51962	0.012095	0.0444572	Male
ZNF720	2.5195	0.0120991	0.0444572	Male
UCA1	2.51842	0.0121355	0.0445579	Male
NEO1	2.51816	0.0121445	0.0445812	Male
KIAA0895L	2.51752	0.0121663	0.0446515	Male
ANKS3	2.51721	0.0121767	0.04468	Male
TASP1	2.5162	0.0122112	0.0447968	Male
FRMD8	2.51296	0.0123222	0.0451581	Male
WDR91	2.51243	0.0123407	0.0452026	Male
C3orf35	2.51197	0.0123565	0.0452502	Male
CAB39L	2.51189	0.0123591	0.0452502	Male
HBE1	2.509	0.0124593	0.0455871	Male
CTTNBP2	2.50849	0.012477	0.0456222	Male
JPH3	2.50853	0.0124756	0.0456222	Male
EIF6	2.50802	0.0124936	0.0456529	Male
C15orf54	2.50739	0.0125156	0.0457231	Male
CPSF4	2.50692	0.0125319	0.0457726	Male
GATSL3	2.50677	0.0125373	0.0457726	Male
ZSCAN21	2.50679	0.0125365	0.0457726	Male
ATOH8	2.50642	0.0125492	0.0458061	Male
AXIN2	2.50629	0.0125541	0.0458087	Male
TAS2R50	2.50625	0.0125554	0.0458087	Male
C6orf130	2.50485	0.0126045	0.0459678	Male
SEMA3B	2.50331	0.0126587	0.046134	Male
PCGF3	2.50191	0.012708	0.0462647	Male
FZR1	2.50137	0.0127271	0.0463243	Male
NEK8	2.50123	0.012732	0.0463321	Male
ACAD11	2.50092	0.0127432	0.0463527	Male
RHCE	2.50076	0.0127487	0.0463626	Male
NAALADL2	2.50038	0.0127625	0.0463927	Male
AP2A1	2.49855	0.0128276	0.0466092	Male
APOB	2.49817	0.0128409	0.0466306	Male
GRB10	2.49791	0.0128503	0.0466511	Male
GBF1	2.4977	0.012858	0.0466689	Male
TEKT2	2.49655	0.0128988	0.0468072	Male
TBC1D17	2.49435	0.0129782	0.0470644	Male
GRAMD3	2.49347	0.01301	0.047139	Male
SETD1B	2.49336	0.013014	0.0471409	Male
SHROOM4	2.4931	0.0130231	0.047145	Male
SH2D5	2.4929	0.0130304	0.0471517	Male
ZNF273	2.49168	0.0130746	0.0472607	Male
WNT4	2.49107	0.0130968	0.0473106	Male
MGRN1	2.49034	0.0131236	0.047397	Male
FAM22A	2.48917	0.013166	0.0475195	Male
C16orf88	2.48835	0.0131959	0.0475967	Male
HERC2P4	2.48678	0.0132534	0.0477611	Male
TRIM13	2.48672	0.0132557	0.0477611	Male
UPK3B	2.48638	0.0132684	0.0477861	Male
CSRP2BP	2.48579	0.0132902	0.0478441	Male
C22orf29	2.48493	0.0133217	0.0479156	Male
LOC441046	2.48486	0.0133243	0.0479156	Male
LRP11	2.48495	0.0133208	0.0479156	Male
PDE11A	2.48499	0.0133196	0.0479156	Male
IL4R	2.48406	0.0133538	0.0480112	Male
FIGNL2	2.48353	0.0133734	0.0480406	Male
SPPL2B	2.48332	0.0133812	0.0480406	Male
MYLK4	2.48322	0.0133851	0.0480414	Male
SUZ12	2.48271	0.0134038	0.0480879	Male
PI4K2A	2.48222	0.0134222	0.0481332	Male
SLC24A5	2.48089	0.0134716	0.0482794	Male
CRYBB2	2.48058	0.0134831	0.0483102	Male
CIT	2.47992	0.0135079	0.0483888	Male
SEZ6L2	2.47977	0.0135134	0.0483982	Male
STRADA	2.47929	0.0135314	0.048442	Male
LOC389791	2.47839	0.0135649	0.0485516	Male
RAPGEF4	2.47769	0.0135914	0.0486257	Male
C9orf169	2.47731	0.0136054	0.0486551	Male
MICALL1	2.47619	0.0136477	0.0487503	Male
LOC100129550	2.47524	0.0136835	0.0488303	Male
RHOXF2B	2.47402	0.0137297	0.0489772	Male
GCM1	2.47373	0.0137409	0.0490037	Male
AADAT	2.47341	0.0137529	0.0490153	Male
SUOX	2.47323	0.0137599	0.0490296	Male
SBF1	2.47235	0.0137933	0.0491037	Male
HCG9	2.4721	0.0138028	0.0491095	Male
RLBP1	2.47161	0.0138214	0.0491443	Male
ZNF786	2.4715	0.0138257	0.0491492	Male
CLCN6	2.46948	0.0139029	0.049361	Male
LOC219347	2.46948	0.0139027	0.049361	Male
TRPV4	2.46779	0.0139678	0.0495284	Male
CRYBA1	2.46648	0.0140182	0.0496859	Male
B3GALT6	2.46549	0.0140566	0.04978	Male
LOC283314	2.4654	0.01406	0.0497818	Male
APLP2	2.46481	0.0140827	0.04982	Male
TRPC4AP	2.46467	0.014088	0.0498282	Male
TNFAIP1	2.46402	0.0141135	0.0499078	Male
LDHAL6B	2.46383	0.014121	0.0499132	Male
MYLPF	2.46321	0.0141449	0.0499874	Male

### Sheet: THCA
gene	stat	p	fdr	direction
XIST	-30.0514	1.28421e-119	1.61851e-116	Female
TSIX	-19.7625	1.32898e-66	1.33995e-63	Female
KDM5C	-18.0933	3.71057e-58	3.56303e-55	Female
HDHD1A	-16.1075	2.20386e-48	1.77764e-45	Female
NCRNA00183	-11.8034	6.43035e-29	4.80252e-26	Female
ARSD	-11.787	7.52084e-29	5.41634e-26	Female
KDM6A	-11.0836	5.48125e-26	3.81136e-23	Female
SYAP1	-10.817	6.23391e-25	4.19022e-22	Female
EIF1AX	-10.4743	1.34253e-23	8.73294e-21	Female
EIF2S3	-10.1602	2.11122e-22	1.3304e-19	Female
DDX3X	-9.70373	1.04637e-20	6.39395e-18	Female
RPS4X	-9.13906	1.09803e-18	6.3262e-16	Female
PNPLA4	-8.70882	3.32231e-17	1.86096e-14	Female
STS	-8.53818	1.24201e-16	6.76894e-14	Female
SMC1A	-7.97878	8.15411e-15	4.32705e-12	Female
ZFX	-7.95982	9.36083e-15	4.84003e-12	Female
CA5BP	-7.8783	1.68962e-14	8.51778e-12	Female
ZRSR2	-7.75728	4.02481e-14	1.97952e-11	Female
C13orf18	-7.35877	6.51123e-13	2.91775e-10	Female
PLD4	-7.17888	2.20211e-12	9.65336e-10	Female
LCP1	-7.05592	4.99476e-12	2.14296e-09	Female
HLA-DOA	-7.05049	5.17727e-12	2.17499e-09	Female
CXorf21	-6.98665	7.88344e-12	3.17939e-09	Female
GPR114	-6.95044	9.99276e-12	3.95106e-09	Female
CSF1R	-6.81359	2.42637e-11	9.06068e-09	Female
NLRP3	-6.79323	2.76545e-11	1.01391e-08	Female
CIITA	-6.74545	3.754e-11	1.35178e-08	Female
KLHDC7B	-6.73594	3.98846e-11	1.41101e-08	Female
HLA-DRA	-6.73104	4.11497e-11	1.43066e-08	Female
BTK	-6.7023	4.93985e-11	1.68834e-08	Female
MNDA	-6.67009	6.05751e-11	2.03583e-08	Female
CD180	-6.66717	6.17044e-11	2.03979e-08	Female
TRPM2	-6.6045	9.15397e-11	2.88422e-08	Female
HLA-DPB1	-6.53304	1.42991e-10	4.30361e-08	Female
C3AR1	-6.51187	1.63068e-10	4.8357e-08	Female
CYBB	-6.50628	1.68817e-10	4.93363e-08	Female
HLA-DPA1	-6.49916	1.7642e-10	5.08216e-08	Female
TAP1	-6.49584	1.80078e-10	5.11446e-08	Female
NLRC5	-6.48713	1.90047e-10	5.32264e-08	Female
CCR1	-6.48066	1.97786e-10	5.46349e-08	Female
NCKAP1L	-6.47077	2.10227e-10	5.72868e-08	Female
CD86	-6.43614	2.60146e-10	6.81278e-08	Female
LCP2	-6.43641	2.59717e-10	6.81278e-08	Female
HAVCR2	-6.43104	2.68417e-10	6.93926e-08	Female
NAPSB	-6.42272	2.82469e-10	7.21011e-08	Female
STAT1	-6.3875	3.50342e-10	8.61543e-08	Female
TLR7	-6.38756	3.50211e-10	8.61543e-08	Female
WDFY4	-6.38092	3.64685e-10	8.8601e-08	Female
LOC400696	-6.35657	4.22923e-10	1.01527e-07	Female
HLA-B	-6.35158	4.35941e-10	1.03421e-07	Female
PSMB9	-6.33038	4.95742e-10	1.13598e-07	Female
LAT2	-6.30494	5.78152e-10	1.29538e-07	Female
CD33	-6.30141	5.90581e-10	1.30869e-07	Female
MCOLN2	-6.29786	6.03388e-10	1.32254e-07	Female
SNX20	-6.26569	7.32236e-10	1.58769e-07	Female
FPR1	-6.2358	8.7583e-10	1.85906e-07	Female
CARD9	-6.23343	8.88353e-10	1.866e-07	Female
CD74	-6.22781	9.18688e-10	1.87734e-07	Female
GPR82	-6.22951	9.09404e-10	1.87734e-07	Female
ITGAM	-6.22727	9.21679e-10	1.87734e-07	Female
CD274	-6.22326	9.44009e-10	1.90359e-07	Female
IL4R	-6.22106	9.56498e-10	1.90968e-07	Female
DOCK2	-6.2156	9.88166e-10	1.95357e-07	Female
POU2AF1	-6.20907	1.0274e-09	2.01142e-07	Female
TMEM156	-6.17323	1.27132e-09	2.37372e-07	Female
HLA-C	-6.15983	1.3764e-09	2.54635e-07	Female
P2RY13	-6.15479	1.4181e-09	2.59963e-07	Female
RGS1	-6.14731	1.4822e-09	2.69265e-07	Female
TDO2	-6.139	1.55677e-09	2.80288e-07	Female
RELB	-6.11823	1.75957e-09	3.05877e-07	Female
IGSF6	-6.09968	1.96235e-09	3.38212e-07	Female
PTPRO	-6.08955	2.08246e-09	3.5587e-07	Female
SIGLEC10	-6.04112	2.76379e-09	4.56818e-07	Female
TAP2	-6.04484	2.70465e-09	4.56818e-07	Female
ALOX5AP	-6.01693	3.18141e-09	5.21569e-07	Female
IL21R	-6.00394	3.43033e-09	5.57843e-07	Female
FCGR3A	-5.99926	3.52467e-09	5.686e-07	Female
FMNL1	-5.99786	3.5533e-09	5.6867e-07	Female
SIGLEC9	-5.99433	3.6267e-09	5.75845e-07	Female
TLR8	-5.9917	3.68228e-09	5.80103e-07	Female
TLR10	-5.98696	3.78451e-09	5.91587e-07	Female
LRRC25	-5.98372	3.85621e-09	5.98158e-07	Female
SPN	-5.98097	3.91784e-09	6.03078e-07	Female
RHOH	-5.96939	4.18881e-09	6.39904e-07	Female
EBI3	-5.96748	4.235e-09	6.42096e-07	Female
HLA-DRB1	-5.95991	4.42387e-09	6.60795e-07	Female
PLXNC1	-5.95106	4.65507e-09	6.90217e-07	Female
CD300A	-5.94671	4.77316e-09	6.98461e-07	Female
DAPP1	-5.9452	4.81458e-09	6.98461e-07	Female
HLA-DQB2	-5.94295	4.8775e-09	7.02534e-07	Female
GBP2	-5.93711	5.0438e-09	7.18175e-07	Female
PAPPA	-5.93664	5.05732e-09	7.18175e-07	Female
LY86	-5.93373	5.14262e-09	7.25182e-07	Female
B2M	-5.93086	5.22797e-09	7.32097e-07	Female
CD53	-5.9163	5.68285e-09	7.90308e-07	Female
CD84	-5.91266	5.80263e-09	7.95764e-07	Female
KPNA2	-5.91152	5.84047e-09	7.95764e-07	Female
MGC29506	-5.90313	6.12765e-09	8.29288e-07	Female
CCR5	-5.89736	6.33278e-09	8.51336e-07	Female
LYPD5	-5.89193	6.53198e-09	8.72301e-07	Female
LOC96610	-5.88835	6.66678e-09	8.84445e-07	Female
PDK3	-5.88185	6.91835e-09	9.09988e-07	Female
NOD2	-5.87957	7.0091e-09	9.11861e-07	Female
FAM26F	-5.87074	7.37032e-09	9.4664e-07	Female
WARS	-5.86641	7.55393e-09	9.52031e-07	Female
ITGB2	-5.8554	8.0414e-09	9.92296e-07	Female
SLC1A4	-5.85641	7.99552e-09	9.92296e-07	Female
HCP5	-5.84113	8.71879e-09	1.04651e-06	Female
FCGR2A	-5.83046	9.26195e-09	1.10513e-06	Female
HLA-DQA2	-5.82722	9.43311e-09	1.11893e-06	Female
CCR2	-5.8215	9.74305e-09	1.14226e-06	Female
RNASE6	-5.81919	9.8708e-09	1.14393e-06	Female
GBP5	-5.8098	1.04081e-08	1.19184e-06	Female
SELPLG	-5.80889	1.04614e-08	1.19184e-06	Female
UBA1	-5.80705	1.05705e-08	1.19749e-06	Female
CYTIP	-5.80396	1.07561e-08	1.20498e-06	Female
PLEK	-5.80457	1.07191e-08	1.20498e-06	Female
MSR1	-5.79292	1.14461e-08	1.27481e-06	Female
SASH3	-5.79199	1.15059e-08	1.27481e-06	Female
IL12RB1	-5.75794	1.39275e-08	1.47815e-06	Female
NUB1	-5.75801	1.39221e-08	1.47815e-06	Female
TRIM14	-5.75992	1.37739e-08	1.47815e-06	Female
PLCB2	-5.7528	1.43344e-08	1.50549e-06	Female
FCRL5	-5.74561	1.49223e-08	1.5405e-06	Female
PIK3R6	-5.74499	1.49734e-08	1.5405e-06	Female
MYO1F	-5.74258	1.51765e-08	1.55348e-06	Female
ARHGAP30	-5.73716	1.56426e-08	1.5931e-06	Female
CD4	-5.73163	1.61329e-08	1.63477e-06	Female
ANKRD22	-5.70534	1.86736e-08	1.84585e-06	Female
LILRB1	-5.70336	1.888e-08	1.84916e-06	Female
HCK	-5.69392	1.9896e-08	1.93818e-06	Female
P2RY10	-5.68186	2.12699e-08	2.06205e-06	Female
CTLA4	-5.67987	2.15054e-08	2.06503e-06	Female
TRAPPC2	-5.68048	2.14332e-08	2.06503e-06	Female
IL10RA	-5.67601	2.19702e-08	2.08976e-06	Female
LILRA2	-5.67022	2.26845e-08	2.13395e-06	Female
LILRB4	-5.66968	2.27522e-08	2.13395e-06	Female
HCLS1	-5.66828	2.29283e-08	2.1405e-06	Female
HLA-DMA	-5.6655	2.32829e-08	2.16359e-06	Female
FPR3	-5.66237	2.36885e-08	2.19119e-06	Female
EVI2B	-5.64643	2.58642e-08	2.38152e-06	Female
ABR	-5.6364	2.73316e-08	2.48262e-06	Female
SLAMF7	-5.62595	2.89467e-08	2.61753e-06	Female
C2	-5.61742	3.03336e-08	2.71688e-06	Female
ENDOD1	-5.61656	3.04756e-08	2.71688e-06	Female
KLHL6	-5.61592	3.05843e-08	2.71688e-06	Female
WIPF1	-5.61339	3.10106e-08	2.74267e-06	Female
CD79A	-5.60814	3.19143e-08	2.81027e-06	Female
HLA-H	-5.60678	3.2154e-08	2.81879e-06	Female
TBXAS1	-5.59853	3.36371e-08	2.92367e-06	Female
PGR	-5.59592	3.4121e-08	2.95301e-06	Female
TIFAB	-5.5912	3.50119e-08	3.01716e-06	Female
CD37	-5.58374	3.64666e-08	3.12915e-06	Female
LAIR1	-5.58177	3.68595e-08	3.14946e-06	Female
PTPN22	-5.57791	3.76432e-08	3.20285e-06	Female
IL2RG	-5.57682	3.7869e-08	3.20852e-06	Female
HLA-DOB	-5.57148	3.89865e-08	3.27568e-06	Female
SAMSN1	-5.57211	3.88526e-08	3.27568e-06	Female
HLA-E	-5.56664	4.00273e-08	3.33533e-06	Female
CXCL10	-5.56496	4.03947e-08	3.34353e-06	Female
SPI1	-5.56467	4.04573e-08	3.34353e-06	Female
ATP6V1B2	-5.54553	4.48893e-08	3.60635e-06	Female
PARVG	-5.5441	4.52384e-08	3.61997e-06	Female
CLEC7A	-5.53848	4.66365e-08	3.70246e-06	Female
WAS	-5.53136	4.84713e-08	3.83303e-06	Female
ADAM6	-5.52876	4.91563e-08	3.86009e-06	Female
PIK3R5	-5.52861	4.91963e-08	3.86009e-06	Female
ITPRIPL1	-5.52645	4.97738e-08	3.89027e-06	Female
C1orf162	-5.52411	5.04097e-08	3.92475e-06	Female
FYB	-5.51704	5.2372e-08	4.06185e-06	Female
FCGR2C	-5.50646	5.54469e-08	4.27438e-06	Female
BTN3A1	-5.5038	5.62478e-08	4.29636e-06	Female
TIGIT	-5.49646	5.85161e-08	4.4359e-06	Female
CORO1C	-5.49399	5.92981e-08	4.44515e-06	Female
CASS4	-5.47646	6.51553e-08	4.84818e-06	Female
LYN	-5.4685	6.79972e-08	5.00354e-06	Female
TNFRSF9	-5.46784	6.82358e-08	5.00354e-06	Female
CXCL9	-5.46461	6.94273e-08	5.07247e-06	Female
CASP1	-5.44866	7.56104e-08	5.50427e-06	Female
PPT1	-5.4473	7.61632e-08	5.52457e-06	Female
HLA-F	-5.44595	7.6714e-08	5.52478e-06	Female
PRSS21	-5.44648	7.64974e-08	5.52478e-06	Female
CAMK4	-5.44456	7.72842e-08	5.54603e-06	Female
HLA-DQA1	-5.44201	7.83443e-08	5.60217e-06	Female
GNAO1	-5.44107	7.87411e-08	5.61065e-06	Female
SLC7A5	-5.43644	8.07092e-08	5.69056e-06	Female
DUSP4	-5.43359	8.19457e-08	5.75761e-06	Female
BIRC3	-5.42683	8.49503e-08	5.948e-06	Female
CRTAM	-5.4209	8.76704e-08	6.06656e-06	Female
TREM2	-5.41959	8.82852e-08	6.07601e-06	Female
GPR120	-5.41859	8.8758e-08	6.08777e-06	Female
APOB48R	-5.41776	8.91484e-08	6.09382e-06	Female
PTPRC	-5.41615	8.99148e-08	6.12545e-06	Female
IGJ	-5.41329	9.12923e-08	6.19835e-06	Female
SEMA7A	-5.41098	9.24201e-08	6.25387e-06	Female
C17orf60	-5.40912	9.33353e-08	6.26743e-06	Female
C5AR1	-5.40821	9.37916e-08	6.26743e-06	Female
LST1	-5.40852	9.36351e-08	6.26743e-06	Female
TSGA14	-5.40588	9.49583e-08	6.31959e-06	Female
GAPT	-5.39932	9.83168e-08	6.46398e-06	Female
MS4A7	-5.39964	9.81506e-08	6.46398e-06	Female
SLAMF8	-5.39593	1.00102e-07	6.55378e-06	Female
FCER1G	-5.39382	1.01228e-07	6.58473e-06	Female
MS4A6A	-5.39411	1.0107e-07	6.58473e-06	Female
GPR84	-5.38784	1.04483e-07	6.70985e-06	Female
PLA2G2D	-5.38817	1.04303e-07	6.70985e-06	Female
CYTH4	-5.38411	1.06564e-07	6.75743e-06	Female
CSF2RB	-5.38194	1.07796e-07	6.81412e-06	Female
NCF1	-5.37919	1.09374e-07	6.87079e-06	Female
SEPT3	-5.3746	1.12059e-07	6.9743e-06	Female
CORO1A	-5.37331	1.12826e-07	7.00045e-06	Female
LAP3	-5.36435	1.18286e-07	7.2721e-06	Female
OLR1	-5.36075	1.20554e-07	7.38896e-06	Female
CD5	-5.35889	1.2174e-07	7.41656e-06	Female
IRF5	-5.34925	1.28077e-07	7.70946e-06	Female
CR1L	-5.34736	1.29357e-07	7.76334e-06	Female
BIN2	-5.32782	1.43333e-07	8.43647e-06	Female
SQRDL	-5.3276	1.43502e-07	8.43647e-06	Female
ARHGAP9	-5.32123	1.48371e-07	8.6743e-06	Female
FCGR2B	-5.32118	1.48407e-07	8.6743e-06	Female
EVI2A	-5.3188	1.5027e-07	8.73256e-06	Female
KIAA0125	-5.31774	1.51108e-07	8.75599e-06	Female
ADCY7	-5.30748	1.59433e-07	9.20935e-06	Female
TFEC	-5.30639	1.60349e-07	9.21208e-06	Female
MYO1E	-5.30263	1.63526e-07	9.36791e-06	Female
PTPN7	-5.30071	1.65177e-07	9.39065e-06	Female
HTR7	-5.29792	1.67596e-07	9.49318e-06	Female
ZNF683	-5.29614	1.69157e-07	9.55474e-06	Female
DOCK10	-5.28631	1.78051e-07	1.00011e-05	Female
SH3BP1	-5.28533	1.78962e-07	1.00243e-05	Female
CD6	-5.28043	1.83586e-07	1.01978e-05	Female
HLA-A	-5.27991	1.84081e-07	1.01978e-05	Female
PATL2	-5.27502	1.88829e-07	1.03197e-05	Female
TAGAP	-5.26975	1.94072e-07	1.052e-05	Female
CD200R1	-5.26871	1.95123e-07	1.05205e-05	Female
ST8SIA4	-5.26449	1.99446e-07	1.07249e-05	Female
CD7	-5.26006	2.04075e-07	1.08867e-05	Female
PTK2B	-5.26036	2.03764e-07	1.08867e-05	Female
LAX1	-5.25915	2.05048e-07	1.09097e-05	Female
LAPTM5	-5.2565	2.07885e-07	1.10037e-05	Female
KIAA0922	-5.25429	2.10279e-07	1.10712e-05	Female
IKZF1	-5.25268	2.12036e-07	1.1077e-05	Female
PKP2	-5.25305	2.11627e-07	1.1077e-05	Female
UBD	-5.24332	2.22567e-07	1.15374e-05	Female
LOC100233209	-5.23794	2.2884e-07	1.18322e-05	Female
PTAFR	-5.21805	2.53565e-07	1.2912e-05	Female
FCGR1A	-5.21682	2.55185e-07	1.29292e-05	Female
AIM2	-5.21191	2.61714e-07	1.31608e-05	Female
XCL2	-5.2114	2.624e-07	1.31624e-05	Female
SLC37A2	-5.21004	2.64238e-07	1.32217e-05	Female
PPP1R2P9	-5.20271	2.74392e-07	1.35949e-05	Female
SIGLEC5	-5.20278	2.74294e-07	1.35949e-05	Female
CLECL1	-5.19941	2.79088e-07	1.37599e-05	Female
SLC2A5	-5.19979	2.78534e-07	1.37599e-05	Female
PACSIN1	-5.19657	2.83185e-07	1.39279e-05	Female
STAT5A	-5.19248	2.89186e-07	1.40856e-05	Female
PTGS1	-5.19114	2.91179e-07	1.41485e-05	Female
RAC2	-5.17552	3.15431e-07	1.51806e-05	Female
CD68	-5.17461	3.16913e-07	1.52121e-05	Female
PADI2	-5.16713	3.29261e-07	1.56719e-05	Female
ITGAL	-5.15917	3.42921e-07	1.61922e-05	Female
IKZF3	-5.15139	3.56801e-07	1.66935e-05	Female
IL4I1	-5.15013	3.59083e-07	1.67613e-05	Female
NFAM1	-5.14862	3.61869e-07	1.68524e-05	Female
PIP4K2A	-5.14803	3.62951e-07	1.68638e-05	Female
IRF4	-5.14694	3.64965e-07	1.68681e-05	Female
CD1B	-5.14411	3.70273e-07	1.70406e-05	Female
DUSP2	-5.14224	3.73804e-07	1.71313e-05	Female
CXCL11	-5.1405	3.77136e-07	1.72448e-05	Female
TNFAIP8L2	-5.13947	3.79113e-07	1.72569e-05	Female
ZBP1	-5.13969	3.78688e-07	1.72569e-05	Female
TYROBP	-5.13902	3.79979e-07	1.72574e-05	Female
CD300LF	-5.13699	3.83916e-07	1.7397e-05	Female
RBBP8	-5.13511	3.87603e-07	1.75247e-05	Female
ITGAX	-5.13308	3.91617e-07	1.76475e-05	Female
TNFRSF17	-5.13286	3.9207e-07	1.76475e-05	Female
CD2	-5.12199	4.14301e-07	1.84832e-05	Female
C1orf187	-5.11643	4.26147e-07	1.88863e-05	Female
GPR65	-5.10727	4.46362e-07	1.96018e-05	Female
SP140	-5.10542	4.50564e-07	1.96677e-05	Female
CTNNB1	-5.10401	4.53798e-07	1.97642e-05	Female
CCR4	-5.10332	4.55378e-07	1.97903e-05	Female
CHI3L2	-5.10217	4.58036e-07	1.98204e-05	Female
HLA-DMB	-5.10235	4.57614e-07	1.98204e-05	Female
LTA	-5.09669	4.70889e-07	2.01175e-05	Female
LTB	-5.09683	4.70541e-07	2.01175e-05	Female
CD163	-5.09404	4.77229e-07	2.03024e-05	Female
CTSS	-5.09212	4.81875e-07	2.04139e-05	Female
C17orf87	-5.08774	4.92626e-07	2.07724e-05	Female
CYTSB	-5.08418	5.01545e-07	2.10263e-05	Female
GAB2	-5.08293	5.04729e-07	2.11159e-05	Female
MCM6	-5.07565	5.23556e-07	2.1687e-05	Female
UTP18	-5.07366	5.28844e-07	2.18528e-05	Female
CCL22	-5.07128	5.35211e-07	2.19849e-05	Female
EDEM1	-5.06599	5.49615e-07	2.25257e-05	Female
VAV1	-5.06519	5.51833e-07	2.25257e-05	Female
CX3CL1	-5.06203	5.60649e-07	2.27933e-05	Female
AIF1	-5.05904	5.69151e-07	2.30594e-05	Female
C1QC	-5.05892	5.69481e-07	2.30594e-05	Female
DOCK11	-5.05764	5.73161e-07	2.31619e-05	Female
ETV7	-5.05541	5.79609e-07	2.3329e-05	Female
FRMD5	-5.05179	5.90225e-07	2.37089e-05	Female
BCL2A1	-5.05026	5.94757e-07	2.3752e-05	Female
ICOS	-5.04984	5.9601e-07	2.3752e-05	Female
RASSF5	-5.0443	6.12769e-07	2.43238e-05	Female
C5orf20	-5.03201	6.51627e-07	2.56642e-05	Female
SLC15A4	-5.031	6.54912e-07	2.57427e-05	Female
PSAP	-5.0222	6.84316e-07	2.67256e-05	Female
GARS	-5.02002	6.91786e-07	2.68995e-05	Female
SIRPB2	-5.0184	6.9738e-07	2.69625e-05	Female
AMICA1	-5.01719	7.01608e-07	2.70047e-05	Female
CHI3L1	-5.01716	7.01735e-07	2.70047e-05	Female
ITK	-5.01282	7.17048e-07	2.74888e-05	Female
LOC440461	-5.01206	7.19767e-07	2.74888e-05	Female
POLR3D	-5.01133	7.22396e-07	2.75371e-05	Female
MSN	-5.01064	7.24889e-07	2.758e-05	Female
APOL1	-5.00294	7.53174e-07	2.84948e-05	Female
TRAF3IP3	-5.00112	7.60035e-07	2.87006e-05	Female
NGLY1	-4.99122	7.98324e-07	3.0034e-05	Female
OSCAR	-4.98847	8.09269e-07	3.03093e-05	Female
TMEM154	-4.98726	8.14152e-07	3.04025e-05	Female
C1QB	-4.98253	8.33467e-07	3.07818e-05	Female
CHRNA6	-4.98256	8.33323e-07	3.07818e-05	Female
VNN2	-4.9788	8.48964e-07	3.12397e-05	Female
CD83	-4.97571	8.62071e-07	3.14921e-05	Female
FERMT3	-4.97651	8.58642e-07	3.14921e-05	Female
LILRB2	-4.97581	8.61629e-07	3.14921e-05	Female
PNOC	-4.97426	8.68267e-07	3.15846e-05	Female
CCR7	-4.97279	8.7461e-07	3.17204e-05	Female
GPR34	-4.96913	8.90588e-07	3.22418e-05	Female
SLCO4A1	-4.96149	9.24812e-07	3.33611e-05	Female
SLAMF1	-4.96051	9.29325e-07	3.3464e-05	Female
FCRLA	-4.95907	9.3594e-07	3.36421e-05	Female
P2RY6	-4.95801	9.40844e-07	3.37582e-05	Female
DNMT1	-4.95712	9.44977e-07	3.38463e-05	Female
SSTR3	-4.95315	9.63675e-07	3.43938e-05	Female
NCF4	-4.95258	9.66384e-07	3.43975e-05	Female
KCNAB2	-4.95152	9.71421e-07	3.44641e-05	Female
NCF1C	-4.94645	9.9601e-07	3.51743e-05	Female
BTN3A2	-4.94491	1.00359e-06	3.52442e-05	Female
C12orf59	-4.94473	1.00447e-06	3.52442e-05	Female
DCHS2	-4.94457	1.00524e-06	3.52442e-05	Female
OFD1	-4.94567	9.99846e-07	3.52442e-05	Female
PSMB8	-4.94427	1.00673e-06	3.52442e-05	Female
TMC8	-4.94033	1.02642e-06	3.58713e-05	Female
ITGA4	-4.9396	1.03013e-06	3.59386e-05	Female
UBE2L6	-4.93702	1.04326e-06	3.6334e-05	Female
NCF2	-4.93308	1.06368e-06	3.69176e-05	Female
HLA-DRB6	-4.92968	1.08159e-06	3.72513e-05	Female
NCR3	-4.93036	1.07799e-06	3.72513e-05	Female
STAT3	-4.92995	1.08017e-06	3.72513e-05	Female
CCL4	-4.92882	1.08618e-06	3.73131e-05	Female
DTX3L	-4.92746	1.09341e-06	3.74697e-05	Female
C16orf54	-4.91955	1.13669e-06	3.85882e-05	Female
TRAT1	-4.91805	1.14504e-06	3.88063e-05	Female
BHLHE40	-4.91751	1.14809e-06	3.88442e-05	Female
IL1B	-4.91171	1.18117e-06	3.98968e-05	Female
HLA-DPB2	-4.90756	1.20539e-06	4.03919e-05	Female
TNFRSF13B	-4.90748	1.20585e-06	4.03919e-05	Female
CD28	-4.90433	1.22459e-06	4.08839e-05	Female
EPSTI1	-4.8968	1.27043e-06	4.2066e-05	Female
MPEG1	-4.8908	1.30815e-06	4.31732e-05	Female
CD1E	-4.88794	1.32655e-06	4.36377e-05	Female
DUSP5	-4.88636	1.3368e-06	4.39033e-05	Female
PSMD2	-4.87349	1.42321e-06	4.62144e-05	Female
CXCR6	-4.86963	1.45014e-06	4.69375e-05	Female
CD48	-4.86667	1.47113e-06	4.74365e-05	Female
CXCL13	-4.86396	1.49065e-06	4.79409e-05	Female
PNMA1	-4.86172	1.50693e-06	4.83104e-05	Female
SLC15A3	-4.85572	1.55136e-06	4.94988e-05	Female
BTBD10	-4.85104	1.58693e-06	5.02205e-05	Female
PSTPIP1	-4.85046	1.59142e-06	5.02205e-05	Female
APBB1IP	-4.84726	1.61629e-06	5.08462e-05	Female
PDCD1LG2	-4.84208	1.65724e-06	5.20532e-05	Female
C1QA	-4.83828	1.688e-06	5.27728e-05	Female
CLEC5A	-4.83343	1.72797e-06	5.39388e-05	Female
ABTB2	-4.82473	1.80201e-06	5.58894e-05	Female
P2RY12	-4.82447	1.80431e-06	5.58894e-05	Female
SIGLEC1	-4.82467	1.80253e-06	5.58894e-05	Female
GCH1	-4.82069	1.8375e-06	5.67429e-05	Female
DHRS9	-4.81791	1.86225e-06	5.74194e-05	Female
BNC1	-4.81306	1.9062e-06	5.84171e-05	Female
NAMPT	-4.81158	1.91979e-06	5.87445e-05	Female
ARRB1	-4.80515	1.98011e-06	6.03155e-05	Female
ARNTL2	-4.80278	2.00271e-06	6.09121e-05	Female
FUT7	-4.80201	2.0101e-06	6.10445e-05	Female
ZC3H12D	-4.80116	2.0184e-06	6.12047e-05	Female
PARP9	-4.79965	2.03301e-06	6.14291e-05	Female
SLC28A3	-4.79946	2.03494e-06	6.14291e-05	Female
CD101	-4.79471	2.08174e-06	6.25608e-05	Female
PI4K2A	-4.79219	2.10709e-06	6.30408e-05	Female
SIRPG	-4.7894	2.13539e-06	6.37132e-05	Female
TLR1	-4.7888	2.14162e-06	6.37132e-05	Female
LY9	-4.7877	2.15288e-06	6.39365e-05	Female
FLII	-4.78659	2.16435e-06	6.41062e-05	Female
UBASH3A	-4.78653	2.16495e-06	6.41062e-05	Female
IKBKE	-4.78569	2.17372e-06	6.42713e-05	Female
GZMA	-4.78489	2.18201e-06	6.43306e-05	Female
SPIB	-4.78488	2.1821e-06	6.43306e-05	Female
M6PR	-4.78179	2.2146e-06	6.51934e-05	Female
IFIH1	-4.78053	2.22807e-06	6.53038e-05	Female
XPO5	-4.77996	2.23417e-06	6.53876e-05	Female
SLAMF6	-4.77092	2.33275e-06	6.76832e-05	Female
SEPT6	-4.76711	2.37556e-06	6.88263e-05	Female
SKAP2	-4.76489	2.40079e-06	6.93581e-05	Female
RUNX3	-4.76155	2.43931e-06	7.00695e-05	Female
CXCL17	-4.75924	2.46641e-06	7.07471e-05	Female
RASAL3	-4.75845	2.47561e-06	7.091e-05	Female
RELT	-4.75771	2.48441e-06	7.10612e-05	Female
CCRL2	-4.75542	2.51161e-06	7.17374e-05	Female
IL2RA	-4.754	2.52867e-06	7.21226e-05	Female
FLJ40330	-4.75309	2.5396e-06	7.22299e-05	Female
TANC2	-4.75311	2.53944e-06	7.22299e-05	Female
FCRL2	-4.7486	2.59442e-06	7.35815e-05	Female
POU2F2	-4.74738	2.60955e-06	7.3803e-05	Female
STK10	-4.73694	2.74224e-06	7.68016e-05	Female
OPTN	-4.73031	2.82987e-06	7.8601e-05	Female
KCNA3	-4.72879	2.85033e-06	7.89517e-05	Female
PRDM1	-4.72717	2.87229e-06	7.9451e-05	Female
BUB1	-4.72482	2.90443e-06	8.01202e-05	Female
MARCH1	-4.71966	2.97615e-06	8.16518e-05	Female
CD3D	-4.71686	3.01588e-06	8.25172e-05	Female
TTC39B	-4.71312	3.06959e-06	8.36464e-05	Female
SH2D1A	-4.70956	3.12171e-06	8.48374e-05	Female
ABCF2	-4.70614	3.17252e-06	8.59865e-05	Female
SERTAD2	-4.70555	3.18126e-06	8.61076e-05	Female
HLA-DQB1	-4.70256	3.22647e-06	8.70974e-05	Female
FAM101A	-4.69848	3.28916e-06	8.81993e-05	Female
CD300LB	-4.69543	3.3367e-06	8.92369e-05	Female
CD3E	-4.69222	3.38751e-06	9.04755e-05	Female
HSP90AA1	-4.68834	3.44993e-06	9.18993e-05	Female
LGALS2	-4.68529	3.49989e-06	9.31073e-05	Female
CYP1B1	-4.684	3.52105e-06	9.34606e-05	Female
SELL	-4.68392	3.52244e-06	9.34606e-05	Female
HAPLN3	-4.68138	3.56467e-06	9.44254e-05	Female
RENBP	-4.68117	3.56817e-06	9.44254e-05	Female
GPRC5B	-4.6802	3.58458e-06	9.46114e-05	Female
SLCO2B1	-4.68047	3.57998e-06	9.46114e-05	Female
PI4KA	-4.6794	3.59807e-06	9.48433e-05	Female
FGR	-4.67416	3.68769e-06	9.64759e-05	Female
TPP1	-4.67402	3.69007e-06	9.64759e-05	Female
DHX37	-4.67294	3.70874e-06	9.65499e-05	Female
PIK3CG	-4.67244	3.71747e-06	9.66016e-05	Female
ALOX5	-4.67213	3.723e-06	9.66207e-05	Female
RNF213	-4.67116	3.73982e-06	9.67573e-05	Female
GPR171	-4.66799	3.79588e-06	9.79713e-05	Female
SAMD3	-4.66363	3.87428e-06	9.9649e-05	Female
KIF21B	-4.65892	3.9606e-06	0.00010161	Female
TGFBR1	-4.6565	4.00556e-06	0.000102633	Female
APOC2	-4.65459	4.04149e-06	0.000103291	Female
SRGN	-4.65353	4.06164e-06	0.000103364	Female
CCL5	-4.64822	4.16375e-06	0.000105612	Female
IRF8	-4.64606	4.20584e-06	0.000106286	Female
NLRC4	-4.64605	4.2061e-06	0.000106286	Female
PSD3	-4.6462	4.2032e-06	0.000106286	Female
SLA2	-4.63725	4.38225e-06	0.000110185	Female
HPGDS	-4.63536	4.42108e-06	0.000110884	Female
PRKCB	-4.633	4.4698e-06	0.000111828	Female
RAB27A	-4.63106	4.51052e-06	0.000112428	Female
ADAMDEC1	-4.63018	4.52904e-06	0.000112612	Female
OBFC2A	-4.62891	4.5559e-06	0.000113093	Female
IFIT5	-4.62726	4.59098e-06	0.000113731	Female
APOL4	-4.62269	4.68958e-06	0.000115889	Female
CD207	-4.61484	4.86367e-06	0.000119897	Female
SOD2	-4.61403	4.88186e-06	0.000120199	Female
HLA-DRB5	-4.61218	4.92394e-06	0.000121087	Female
CD69	-4.61062	4.95983e-06	0.000121821	Female
MAST3	-4.59988	5.2127e-06	0.000127411	Female
ARF6	-4.59772	5.26513e-06	0.000128226	Female
NECAP2	-4.59313	5.37797e-06	0.000130364	Female
TUBA1B	-4.5916	5.41613e-06	0.000130798	Female
HCST	-4.59087	5.43454e-06	0.000131086	Female
PIM2	-4.58801	5.50678e-06	0.000132353	Female
LEMD1	-4.58738	5.52296e-06	0.000132584	Female
TIPARP	-4.58135	5.67879e-06	0.000135039	Female
INPP4A	-4.57875	5.7471e-06	0.000136502	Female
CSTA	-4.57791	5.76955e-06	0.000136874	Female
CD3G	-4.57658	5.80493e-06	0.000137332	Female
DKFZp761E198	-4.57294	5.90321e-06	0.000138901	Female
FAS	-4.57359	5.88548e-06	0.000138901	Female
DHX8	-4.57225	5.92183e-06	0.000139177	Female
CLSPN	-4.56891	6.01364e-06	0.000141006	Female
SNX30	-4.56542	6.11097e-06	0.000142295	Female
C15orf48	-4.56207	6.20569e-06	0.000143671	Female
C1orf61	-4.56088	6.23986e-06	0.000144132	Female
TRPV2	-4.55996	6.2662e-06	0.000144574	Female
SIT1	-4.55793	6.3251e-06	0.000145767	Female
CFB	-4.55654	6.36553e-06	0.000146364	Female
SSR3	-4.55611	6.37794e-06	0.000146482	Female
CPNE5	-4.5552	6.40468e-06	0.000146929	Female
CST7	-4.55483	6.41565e-06	0.000146944	Female
MRAS	-4.5522	6.49343e-06	0.000147955	Female
TLR6	-4.54906	6.5876e-06	0.000149762	Female
CCL3	-4.54723	6.64331e-06	0.000150859	Female
ADAM28	-4.54642	6.66798e-06	0.000150951	Female
ATIC	-4.54642	6.668e-06	0.000150951	Female
CXCL16	-4.54461	6.7233e-06	0.00015199	Female
FEN1	-4.54274	6.78112e-06	0.000153126	Female
PFKFB3	-4.54098	6.83601e-06	0.000154193	Female
ESYT1	-4.53556	7.00763e-06	0.00015736	Female
ASGR2	-4.53457	7.03944e-06	0.000157723	Female
IFNG	-4.53313	7.08601e-06	0.00015859	Female
RAD23B	-4.53084	7.16072e-06	0.000159907	Female
DIAPH1	-4.52672	7.29641e-06	0.000162398	Female
FAM113B	-4.52518	7.34798e-06	0.000163006	Female
SGPP1	-4.5249	7.35729e-06	0.000163033	Female
PHF19	-4.52299	7.42198e-06	0.000164286	Female
ZNF643	-4.52251	7.43804e-06	0.000164461	Female
NOC3L	-4.52175	7.464e-06	0.000164501	Female
WNT10A	-4.52199	7.45574e-06	0.000164501	Female
IFNAR2	-4.51423	7.72405e-06	0.000169484	Female
NPFFR1	-4.51357	7.74759e-06	0.000169815	Female
SCD	-4.51163	7.81616e-06	0.000171107	Female
P2RX1	-4.50776	7.95504e-06	0.00017342	Female
IGF2R	-4.49988	8.24521e-06	0.000178204	Female
NCF1B	-4.49957	8.25698e-06	0.000178268	Female
TGM2	-4.49832	8.30384e-06	0.000178896	Female
OPA3	-4.49295	8.50877e-06	0.000183116	Female
JSRP1	-4.4891	8.65869e-06	0.000185669	Female
PKIB	-4.48895	8.66424e-06	0.000185669	Female
SKAP1	-4.48938	8.64768e-06	0.000185669	Female
CCDC88C	-4.48804	8.70015e-06	0.000185846	Female
IGSF3	-4.4869	8.74529e-06	0.000186415	Female
PPP3CB	-4.48434	8.84727e-06	0.000188191	Female
TMC6	-4.48379	8.86943e-06	0.000188464	Female
ADAP2	-4.47809	9.101e-06	0.000192371	Female
SLFN12L	-4.47621	9.17901e-06	0.000193411	Female
GNPTAB	-4.47426	9.26034e-06	0.000194445	Female
SPNS3	-4.4741	9.26664e-06	0.000194445	Female
ARPC2	-4.46669	9.58243e-06	0.000199856	Female
XCR1	-4.46665	9.58396e-06	0.000199856	Female
C3	-4.46409	9.69527e-06	0.00020176	Female
LILRA4	-4.45502	1.01e-05	0.000208778	Female
JAK3	-4.45417	1.01388e-05	0.000209262	Female
SHCBP1	-4.45129	1.02711e-05	0.00021156	Female
TNC	-4.45133	1.02692e-05	0.00021156	Female
DOK2	-4.44988	1.03364e-05	0.000212255	Female
GBP4	-4.44898	1.03782e-05	0.000212679	Female
PEA15	-4.44847	1.04022e-05	0.000212955	Female
USP9X	-4.44702	1.04702e-05	0.000213913	Female
CECR6	-4.44679	1.0481e-05	0.000213917	Female
ACAP1	-4.44412	1.06075e-05	0.000216232	Female
CD82	-4.44318	1.06527e-05	0.000216762	Female
BPGM	-4.44162	1.07274e-05	0.000217455	Female
EIF2S2	-4.44201	1.07086e-05	0.000217455	Female
C11orf21	-4.44004	1.08037e-05	0.000218294	Female
SRGAP2	-4.4367	1.09672e-05	0.000220933	Female
DNAJC5B	-4.43497	1.10523e-05	0.000222033	Female
KCTD12	-4.43492	1.10549e-05	0.000222033	Female
SH2D2A	-4.43402	1.10997e-05	0.000222684	Female
FAM111B	-4.43028	1.12873e-05	0.000225802	Female
C4orf34	-4.42923	1.13409e-05	0.0002262	Female
ARL6IP5	-4.42761	1.14233e-05	0.000227619	Female
CR1	-4.42612	1.15e-05	0.00022865	Female
VSIG4	-4.4225	1.16876e-05	0.000231447	Female
LILRB3	-4.42088	1.17727e-05	0.000232742	Female
INPP5D	-4.41935	1.18537e-05	0.000233657	Female
NAT10	-4.41775	1.19388e-05	0.000234874	Female
FAM129A	-4.41657	1.20021e-05	0.000235728	Female
NCOA7	-4.41322	1.21827e-05	0.00023874	Female
IL10	-4.41176	1.22624e-05	0.00024007	Female
KNTC1	-4.40918	1.24046e-05	0.000242148	Female
SNX10	-4.40828	1.24545e-05	0.000242887	Female
HCG26	-4.40673	1.25412e-05	0.000243819	Female
UHRF1	-4.40615	1.25737e-05	0.000244032	Female
AKNA	-4.40426	1.26799e-05	0.000245619	Female
GNA15	-4.40284	1.27608e-05	0.00024695	Female
ZNF259	-4.39967	1.29422e-05	0.000249742	Female
LOC606724	-4.3985	1.30099e-05	0.000250808	Female
DSCR3	-4.39823	1.30253e-05	0.000250865	Female
CD1A	-4.39581	1.31665e-05	0.00025214	Female
FLT3	-4.39547	1.31865e-05	0.000252283	Female
NFKBIE	-4.39425	1.32586e-05	0.000253422	Female
CTSB	-4.39193	1.33961e-05	0.000254841	Female
IRF1	-4.39243	1.3366e-05	0.000254841	Female
P4HA2	-4.39195	1.3395e-05	0.000254841	Female
AMPD1	-4.3891	1.35658e-05	0.0002571	Female
TMEM233	-4.3882	1.36203e-05	0.000257417	Female
DYNC1H1	-4.3854	1.37907e-05	0.000259897	Female
PRAM1	-4.38541	1.37903e-05	0.000259897	Female
CSF2RA	-4.38459	1.38402e-05	0.000260499	Female
TNFRSF18	-4.38211	1.39934e-05	0.00026249	Female
PRKCH	-4.38035	1.41032e-05	0.000264305	Female
OAS2	-4.37484	1.44523e-05	0.000270093	Female
EGOT	-4.37249	1.4604e-05	0.000272423	Female
SAMD9L	-4.36764	1.49212e-05	0.000278082	Female
RUNX1	-4.36126	1.53487e-05	0.000284519	Female
RAB32	-4.35993	1.54388e-05	0.000285356	Female
IL1RN	-4.35686	1.56499e-05	0.000288033	Female
LAMP2	-4.35678	1.56551e-05	0.000288033	Female
HSPA13	-4.35463	1.58045e-05	0.000290517	Female
CCR8	-4.35296	1.5922e-05	0.000292146	Female
GPRIN3	-4.35242	1.59596e-05	0.000292569	Female
PDZK1IP1	-4.3503	1.61102e-05	0.00029426	Female
EMR1	-4.34685	1.63573e-05	0.000298146	Female
TNFSF8	-4.3465	1.63821e-05	0.000298146	Female
MYBPH	-4.34294	1.66411e-05	0.000302389	Female
NEURL3	-4.34222	1.66944e-05	0.000303009	Female
IFI30	-4.34066	1.68097e-05	0.000304553	Female
SIGLEC8	-4.3396	1.68878e-05	0.000305693	Female
KCNK6	-4.33165	1.74894e-05	0.000314888	Female
CORO2A	-4.33132	1.75145e-05	0.000315058	Female
C2CD2L	-4.33003	1.76146e-05	0.000316575	Female
ACY3	-4.32878	1.77116e-05	0.000317753	Female
NCAPH	-4.32653	1.78876e-05	0.000320625	Female
SHMT2	-4.32015	1.83954e-05	0.000329143	Female
EIF2B3	-4.31614	1.87218e-05	0.000334094	Female
LYZ	-4.31386	1.89101e-05	0.000336857	Female
LILRP2	-4.31324	1.89612e-05	0.000337172	Female
DENND1C	-4.31161	1.90975e-05	0.000339295	Female
FAIM3	-4.30944	1.92793e-05	0.000341324	Female
CARD11	-4.3076	1.94354e-05	0.000342583	Female
OGFRL1	-4.30737	1.94553e-05	0.000342585	Female
LOC100126784	-4.30694	1.94918e-05	0.000342679	Female
PDZD7	-4.3054	1.96236e-05	0.000344395	Female
KLF16	-4.30308	1.98232e-05	0.000347293	Female
SRCIN1	-4.30196	1.99209e-05	0.000348702	Female
TNIP3	-4.30115	1.99918e-05	0.000349639	Female
DOK3	-4.30067	2.00339e-05	0.000349769	Female
DOPEY2	-4.29796	2.02724e-05	0.000353626	Female
FIBCD1	-4.29669	2.0385e-05	0.000355031	Female
RASGRP1	-4.29665	2.03881e-05	0.000355031	Female
KIF5B	-4.29327	2.06915e-05	0.000359693	Female
SSX2IP	-4.29276	2.07378e-05	0.000359877	Female
PYHIN1	-4.29228	2.07812e-05	0.00036032	Female
CD247	-4.29115	2.08838e-05	0.000361789	Female
C9orf150	-4.28967	2.10189e-05	0.000363817	Female
CDCA7	-4.28812	2.11614e-05	0.00036503	Female
ROR1	-4.28598	2.13598e-05	0.00036751	Female
SPTBN2	-4.28417	2.15291e-05	0.000369487	Female
MYBL2	-4.28392	2.15529e-05	0.00036957	Female
GPSM3	-4.2827	2.16677e-05	0.000370908	Female
CTPS	-4.28223	2.17122e-05	0.000371353	Female
C19orf38	-4.28017	2.19069e-05	0.000374367	Female
AOAH	-4.27607	2.23017e-05	0.000379505	Female
CANT1	-4.2734	2.25624e-05	0.000383295	Female
LY96	-4.27224	2.26758e-05	0.000384897	Female
CLEC10A	-4.27047	2.2851e-05	0.000387219	Female
DDX60	-4.26916	2.29816e-05	0.000388452	Female
CXCR4	-4.26881	2.30171e-05	0.000388726	Female
LRRC33	-4.26849	2.30489e-05	0.000388939	Female
CDC45	-4.2677	2.31274e-05	0.000389611	Female
SYT6	-4.26492	2.34086e-05	0.000392708	Female
KCNN4	-4.26369	2.35343e-05	0.000394161	Female
TBC1D9	-4.26373	2.35296e-05	0.000394161	Female
TREML2	-4.26264	2.36418e-05	0.000395304	Female
SFN	-4.26179	2.37282e-05	0.00039642	Female
CBLN4	-4.26116	2.37935e-05	0.000397182	Female
TTC39C	-4.2605	2.3862e-05	0.000397996	Female
MEI1	-4.25575	2.43584e-05	0.000405604	Female
TNFRSF10A	-4.2535	2.45968e-05	0.000409131	Female
SUSD1	-4.24826	2.51611e-05	0.000416563	Female
GZMK	-4.24192	2.58597e-05	0.000424809	Female
MS4A1	-4.24069	2.5997e-05	0.000426203	Female
INTS4	-4.23814	2.62858e-05	0.000430237	Female
CRLF3	-4.23579	2.65535e-05	0.000433213	Female
C2orf89	-4.23551	2.65849e-05	0.000433375	Female
RAP2A	-4.23422	2.67331e-05	0.000435087	Female
ADAM8	-4.23347	2.68208e-05	0.000435643	Female
CD40LG	-4.23254	2.69281e-05	0.000436851	Female
CNN3	-4.22919	2.73194e-05	0.000441776	Female
GPNMB	-4.22714	2.75618e-05	0.000444983	Female
CALB2	-4.22638	2.76523e-05	0.000445731	Female
C4A	-4.22508	2.78077e-05	0.00044752	Female
CD52	-4.2197	2.84588e-05	0.000455742	Female
CDH22	-4.2171	2.8779e-05	0.000459852	Female
DNAJA1	-4.2171	2.87793e-05	0.000459852	Female
VPS33A	-4.21658	2.88434e-05	0.000460149	Female
CD1C	-4.21589	2.89292e-05	0.000461153	Female
RSAD2	-4.21479	2.90662e-05	0.000462969	Female
GDF15	-4.21422	2.91373e-05	0.000463736	Female
PLAU	-4.21039	2.96197e-05	0.000470301	Female
KCNJ5	-4.208	2.99258e-05	0.000474413	Female
TUBA4A	-4.20478	3.03419e-05	0.000480254	Female
ASCC3	-4.20241	3.06518e-05	0.000484465	Female
ZFP36L1	-4.20238	3.06559e-05	0.000484465	Female
COL8A1	-4.20084	3.08583e-05	0.000486899	Female
PIP5K1B	-4.20025	3.09372e-05	0.000487762	Female
MAX	-4.19977	3.10009e-05	0.000488258	Female
PAG1	-4.19876	3.11345e-05	0.000488258	Female
PDCD11	-4.19911	3.10882e-05	0.000488258	Female
SLC12A3	-4.19855	3.11623e-05	0.000488258	Female
SLC25A30	-4.19964	3.10171e-05	0.000488258	Female
LAG3	-4.19647	3.14413e-05	0.000492247	Female
LRP10	-4.19589	3.15201e-05	0.000492334	Female
NUDT3	-4.19407	3.17665e-05	0.000495415	Female
MGAT4A	-4.19382	3.18002e-05	0.000495558	Female
PHF15	-4.19108	3.21745e-05	0.00050023	Female
BTN3A3	-4.18959	3.23799e-05	0.000501543	Female
FAM40B	-4.18957	3.23833e-05	0.000501543	Female
WDFY1	-4.19013	3.23052e-05	0.000501543	Female
SIGLEC14	-4.18618	3.28563e-05	0.000507311	Female
CDC42EP3	-4.1857	3.29235e-05	0.000507784	Female
GNB1	-4.18027	3.36959e-05	0.000517106	Female
TIMM8A	-4.17644	3.42506e-05	0.000523626	Female
CAP1	-4.17504	3.44545e-05	0.000525946	Female
VNN1	-4.17517	3.44365e-05	0.000525946	Female
CLEC9A	-4.17281	3.47834e-05	0.000529764	Female
GPR174	-4.17051	3.5126e-05	0.000533371	Female
FTHL3	-4.17007	3.51924e-05	0.000533976	Female
LEPROTL1	-4.16692	3.56668e-05	0.000539955	Female
SEMA4F	-4.16328	3.62244e-05	0.000547575	Female
BTLA	-4.16264	3.63221e-05	0.000548291	Female
CCL13	-4.15976	3.67703e-05	0.000553339	Female
FAM78A	-4.15917	3.68623e-05	0.000554309	Female
MS4A4A	-4.15559	3.74264e-05	0.000561536	Female
GRB2	-4.15332	3.77889e-05	0.000565711	Female
YWHAH	-4.15226	3.7959e-05	0.000567836	Female
GPR25	-4.15201	3.79999e-05	0.000568027	Female
CCNI2	-4.1507	3.82118e-05	0.000570349	Female
FCHO1	-4.15044	3.82534e-05	0.000570547	Female
WDR76	-4.14992	3.83373e-05	0.000570955	Female
TYMP	-4.14916	3.84619e-05	0.000572387	Female
BST2	-4.14776	3.86905e-05	0.00057494	Female
S1PR2	-4.14694	3.88249e-05	0.000576513	Female
TRMT6	-4.14542	3.9076e-05	0.000578961	Female
TFRC	-4.14338	3.94143e-05	0.000582264	Female
NUP188	-4.14184	3.96732e-05	0.000583949	Female
CTSH	-4.14014	3.99587e-05	0.000586439	Female
HS3ST3B1	-4.13556	4.0741e-05	0.000594459	Female
GPR18	-4.12942	4.18108e-05	0.000607432	Female
BCL2L14	-4.12786	4.20884e-05	0.000609613	Female
C1orf21	-4.12099	4.33256e-05	0.000623875	Female
CLEC4A	-4.12164	4.32066e-05	0.000623875	Female
DENND2D	-4.12127	4.32744e-05	0.000623875	Female
EIF2C2	-4.12088	4.33449e-05	0.000623875	Female
RAB35	-4.11872	4.37427e-05	0.000627808	Female
CDCP1	-4.1179	4.38937e-05	0.000629337	Female
HSPA8	-4.1178	4.39116e-05	0.000629337	Female
GNGT2	-4.11673	4.41103e-05	0.00063084	Female
LILRA1	-4.11601	4.42448e-05	0.000632315	Female
CHMP7	-4.11554	4.43312e-05	0.00063252	Female
STK17B	-4.11168	4.50585e-05	0.000640765	Female
TNFAIP3	-4.11137	4.51172e-05	0.000641147	Female
CCL4L2	-4.11039	4.53018e-05	0.000642864	Female
DCPS	-4.10997	4.53834e-05	0.00064357	Female
LCK	-4.10972	4.54304e-05	0.000643784	Female
ICAM1	-4.10814	4.57333e-05	0.000647022	Female
IFI16	-4.10264	4.6803e-05	0.000657229	Female
BCAS4	-4.09933	4.74575e-05	0.00066457	Female
MICB	-4.09686	4.79506e-05	0.000670079	Female
PIK3CD	-4.0909	4.91637e-05	0.000684658	Female
ACO1	-4.08871	4.96178e-05	0.000687659	Female
OSM	-4.08878	4.96037e-05	0.000687659	Female
ARRB2	-4.08813	4.97375e-05	0.000688844	Female
NLRP7	-4.08583	5.02189e-05	0.000694558	Female
RFK	-4.08515	5.03623e-05	0.00069511	Female
CLNK	-4.08382	5.06442e-05	0.000698523	Female
RGS18	-4.08278	5.0863e-05	0.000701061	Female
KIF21A	-4.08215	5.09972e-05	0.000702431	Female
HPSE	-4.08103	5.12376e-05	0.000704299	Female
STMN2	-4.07795	5.19021e-05	0.000711493	Female
SLFN5	-4.07695	5.21173e-05	0.000713958	Female
GRAP2	-4.07383	5.28018e-05	0.000721374	Female
SHROOM4	-4.07397	5.27708e-05	0.000721374	Female
C19orf52	-4.06834	5.4025e-05	0.000733612	Female
TMEM110	-4.0669	5.43492e-05	0.000737517	Female
CD19	-4.06599	5.45566e-05	0.000739059	Female
TMEM149	-4.06592	5.45727e-05	0.000739059	Female
EFTUD2	-4.06417	5.49712e-05	0.000743457	Female
SLC6A14	-4.05935	5.6087e-05	0.000757024	Female
IL2RB	-4.05852	5.62803e-05	0.000757933	Female
C12orf53	-4.05765	5.64845e-05	0.000759789	Female
FOLR2	-4.04878	5.86059e-05	0.000782641	Female
VARS	-4.0481	5.87711e-05	0.000784327	Female
MET	-4.04758	5.88972e-05	0.00078549	Female
STK4	-4.04678	5.90936e-05	0.000786549	Female
POLR2D	-4.04649	5.91652e-05	0.000786983	Female
PIK3AP1	-4.0461	5.92612e-05	0.00078756	Female
IL12B	-4.04581	5.93313e-05	0.000787634	Female
PSG8	-4.04208	6.02571e-05	0.000795212	Female
CKLF	-4.04101	6.05252e-05	0.000797186	Female
LPIN2	-4.03988	6.0809e-05	0.0008004	Female
ANKFY1	-4.03837	6.119e-05	0.00080489	Female
LPPR3	-4.03804	6.12758e-05	0.000805493	Female
KYNU	-4.03751	6.14086e-05	0.000806188	Female
SCML4	-4.03609	6.17718e-05	0.000807801	Female
MYO1D	-4.0353	6.19733e-05	0.00080991	Female
P2RX7	-4.03295	6.25798e-05	0.000816778	Female
VPS13C	-4.02974	6.34165e-05	0.000825561	Female
CD14	-4.02856	6.37275e-05	0.000828005	Female
SGMS1	-4.02868	6.36948e-05	0.000828005	Female
IL15RA	-4.02674	6.42068e-05	0.000832623	Female
IDS	-4.02596	6.44164e-05	0.000834805	Female
XCL1	-4.02537	6.45716e-05	0.000836279	Female
CSF1	-4.0248	6.47236e-05	0.000837709	Female
TCN2	-4.02303	6.51986e-05	0.000841314	Female
HK3	-4.02092	6.57695e-05	0.000846898	Female
RNGTT	-4.0205	6.58849e-05	0.000847842	Female
TMEM150B	-4.01677	6.69072e-05	0.000858101	Female
LIMD2	-4.01444	6.75521e-05	0.000864881	Female
CENPM	-4.01388	6.77084e-05	0.000866333	Female
ITPR3	-4.01233	6.81407e-05	0.000870759	Female
ACTR3	-4.01179	6.82928e-05	0.000871597	Female
GBP1	-4.01028	6.87202e-05	0.000874837	Female
NOTCH2	-4.00989	6.88302e-05	0.000875537	Female
RASGRP4	-4.00743	6.95297e-05	0.000882357	Female
FAM105B	-4.00307	7.07903e-05	0.000896099	Female
GPR183	-4.00225	7.10297e-05	0.000898565	Female
FCRL3	-3.99959	7.18081e-05	0.000906706	Female
SLC7A1	-3.99914	7.1941e-05	0.000907816	Female
CLEC17A	-3.99895	7.19996e-05	0.000907988	Female
ATP1A3	-3.99628	7.2794e-05	0.000916234	Female
KCNQ3	-3.99614	7.28352e-05	0.000916234	Female
ACSL5	-3.99476	7.32472e-05	0.000920842	Female
BRIP1	-3.9946	7.32973e-05	0.000920897	Female
STAMBPL1	-3.99227	7.40015e-05	0.000928588	Female
MKI67	-3.99119	7.43289e-05	0.000931537	Female
CHD4	-3.98955	7.48299e-05	0.0009346	Female
LAIR2	-3.98944	7.4866e-05	0.0009346	Female
ELF4	-3.98659	7.57429e-05	0.000941287	Female
LGALS9	-3.98599	7.59316e-05	0.000941287	Female
TMEM92	-3.98622	7.58593e-05	0.000941287	Female
ZNFX1	-3.98601	7.59243e-05	0.000941287	Female
VCAM1	-3.98382	7.66103e-05	0.000947177	Female
RUFY4	-3.98249	7.70274e-05	0.000951751	Female
SPINK2	-3.97609	7.90716e-05	0.000972836	Female
ADAR	-3.97322	8.00047e-05	0.000981035	Female
LSP1	-3.97109	8.07025e-05	0.000988079	Female
HCN4	-3.9687	8.14943e-05	0.000995959	Female
PROS1	-3.96813	8.16853e-05	0.000997689	Female
AQP9	-3.96748	8.1902e-05	0.00099973	Female
ADRBK1	-3.9668	8.21292e-05	0.00100069	Female
SLC8A1	-3.96437	8.29473e-05	0.00100941	Female
MLKL	-3.96294	8.34316e-05	0.00101288	Female
C1orf216	-3.9616	8.38902e-05	0.00101723	Female
FANCI	-3.96138	8.39642e-05	0.00101751	Female
KIAA1462	-3.96111	8.40576e-05	0.00101803	Female
FASLG	-3.9601	8.44038e-05	0.00102161	Female
ISL2	-3.95913	8.47381e-05	0.00102345	Female
YARS	-3.95907	8.47588e-05	0.00102345	Female
MMP9	-3.95846	8.49707e-05	0.00102539	Female
NINJ2	-3.95784	8.51856e-05	0.00102737	Female
NPC1	-3.95623	8.57434e-05	0.00103225	Female
GYG1	-3.95367	8.66443e-05	0.00104061	Female
CD40	-3.95341	8.67345e-05	0.0010407	Female
MYO5A	-3.95214	8.71856e-05	0.00104391	Female
SERPINB8	-3.94955	8.81055e-05	0.00105252	Female
EOMES	-3.94914	8.82531e-05	0.00105366	Female
HAMP	-3.94839	8.85243e-05	0.00105627	Female
RNASEH1	-3.94787	8.871e-05	0.00105786	Female
KANK1	-3.94712	8.89812e-05	0.00105984	Female
KIAA0100	-3.94619	8.93198e-05	0.00106262	Female
CPD	-3.94552	8.95607e-05	0.00106485	Female
MVP	-3.94133	9.10996e-05	0.00107997	Female
PSMD11	-3.93887	9.20123e-05	0.00108823	Female
BTN2A2	-3.93864	9.20966e-05	0.00108859	Female
JAKMIP2	-3.93236	9.44721e-05	0.0011147	Female
PILRA	-3.92897	9.57798e-05	0.00112618	Female
NAGA	-3.92782	9.62258e-05	0.00113011	Female
ELP2	-3.92415	9.76628e-05	0.00114467	Female
EXOC4	-3.92353	9.7911e-05	0.00114589	Female
APOL2	-3.92028	9.92022e-05	0.00115765	Female
RLTPR	-3.91861	9.98751e-05	0.00116348	Female
AGAP2	-3.91787	0.000100176	0.00116496	Female
NUDCD3	-3.91575	0.000101037	0.00117228	Female
AHR	-3.91411	0.000101706	0.00117738	Female
CD47	-3.91401	0.000101746	0.00117738	Female
TARP	-3.91382	0.000101828	0.00117738	Female
GNLY	-3.91315	0.0001021	0.00117875	Female
SP110	-3.91217	0.000102507	0.00118185	Female
LYSMD2	-3.91178	0.000102665	0.00118233	Female
PIGR	-3.91164	0.000102725	0.00118233	Female
RPS6KA4	-3.90958	0.000103581	0.00118805	Female
VDR	-3.90946	0.000103633	0.00118805	Female
ANKRD58	-3.90734	0.000104523	0.0011962	Female
PLEKHM1	-3.90718	0.00010459	0.00119629	Female
CEACAM21	-3.9069	0.000104706	0.00119694	Female
ZDHHC5	-3.90627	0.000104971	0.00119929	Female
EIF4A1	-3.90603	0.000105074	0.00119979	Female
PARP14	-3.90305	0.000106343	0.00121084	Female
ELAVL4	-3.9021	0.000106748	0.00121477	Female
C1orf38	-3.90184	0.000106862	0.00121538	Female
PPRC1	-3.90033	0.000107511	0.0012207	Female
YWHAB	-3.89875	0.000108199	0.00122575	Female
B3GNT2	-3.89792	0.000108557	0.00122774	Female
MST4	-3.89681	0.000109046	0.0012312	Female
TM7SF4	-3.896	0.000109401	0.00123452	Female
DSC3	-3.89271	0.000110857	0.00124606	Female
KLHL2	-3.89295	0.000110749	0.00124606	Female
NCRNA00181	-3.89171	0.000111302	0.00125	Female
BATF	-3.89028	0.000111944	0.00125566	Female
FLNA	-3.88711	0.000113377	0.00126873	Female
CD79B	-3.88461	0.000114516	0.00127795	Female
GADD45A	-3.88461	0.000114518	0.00127795	Female
ALPK2	-3.8822	0.000115631	0.00128823	Female
MTHFD2	-3.88061	0.00011637	0.00129432	Female
CHST15	-3.88024	0.000116542	0.00129552	Female
LIPA	-3.87981	0.000116742	0.00129702	Female
DERL1	-3.87827	0.000117465	0.00130219	Female
CX3CR1	-3.87681	0.000118153	0.00130838	Female
SDS	-3.87068	0.000121084	0.00133351	Female
FYTTD1	-3.8705	0.000121174	0.00133377	Female
ASH2L	-3.86846	0.000122164	0.0013432	Female
FTH1	-3.86338	0.000124669	0.0013648	Female
CCR6	-3.86168	0.000125515	0.00137116	Female
BRCA2	-3.85923	0.000126746	0.00138153	Female
C1orf126	-3.85894	0.000126893	0.00138238	Female
C10orf55	-3.85711	0.000127826	0.00139104	Female
APOL6	-3.85661	0.000128076	0.00139152	Female
NPTXR	-3.85414	0.000129345	0.00140303	Female
CDC6	-3.85122	0.000130859	0.00141563	Female
MIR155HG	-3.85115	0.000130896	0.00141563	Female
MMP25	-3.85142	0.000130751	0.00141563	Female
ITPRIPL2	-3.85051	0.000131226	0.00141658	Female
SIGLEC15	-3.85005	0.000131468	0.00141843	Female
GPR31	-3.84976	0.000131619	0.00141855	Female
BATF3	-3.84762	0.000132745	0.00142611	Female
DGKH	-3.84713	0.000133002	0.00142811	Female
TTL	-3.84609	0.000133555	0.00143252	Female
CLDN1	-3.84397	0.000134687	0.00144377	Female
ETHE1	-3.84385	0.000134747	0.00144377	Female
FANCD2	-3.84231	0.000135578	0.0014519	Female
TNFRSF13C	-3.83971	0.00013698	0.00146226	Female
MTDH	-3.83681	0.000138569	0.00147609	Female
RAB39	-3.83633	0.000138833	0.0014778	Female
CXCR5	-3.83562	0.000139226	0.00147825	Female
TMIGD2	-3.83551	0.000139285	0.00147825	Female
KLRB1	-3.83448	0.000139856	0.00148354	Female
ULBP2	-3.83333	0.000140493	0.00148891	Female
IL22RA2	-3.83218	0.000141135	0.00149317	Female
TMEM90A	-3.83059	0.000142029	0.00150106	Female
ARAP1	-3.82915	0.000142842	0.00150649	Female
KIAA0226	-3.82896	0.000142948	0.00150681	Female
DUSP6	-3.82794	0.000143526	0.00151133	Female
NRD1	-3.82622	0.000144505	0.00152005	Female
FN1	-3.82522	0.000145082	0.00152236	Female
SLC1A3	-3.82505	0.000145177	0.00152236	Female
STAP1	-3.82346	0.000146096	0.00153022	Female
AFF2	-3.82211	0.000146876	0.00153539	Female
KBTBD8	-3.81958	0.000148351	0.00154531	Female
CD164L2	-3.81691	0.000149927	0.00155598	Female
CD38	-3.81293	0.000152298	0.00157815	Female
RAB33A	-3.81016	0.000153974	0.00158988	Female
CSK	-3.80941	0.00015443	0.00159369	Female
PTCRA	-3.80908	0.000154628	0.00159411	Female
S100A9	-3.7977	0.000161715	0.00165532	Female
IL7R	-3.79702	0.000162149	0.00165893	Female
CD200	-3.79587	0.000162888	0.00166564	Female
BEST1	-3.79379	0.000164223	0.00167758	Female
LCN2	-3.79232	0.000165175	0.00168561	Female
C11orf82	-3.79178	0.000165522	0.00168744	Female
KLRD1	-3.79185	0.000165477	0.00168744	Female
SERPINA1	-3.79105	0.000165997	0.00169142	Female
RGS19	-3.79047	0.000166377	0.00169444	Female
ASF1B	-3.78775	0.000168166	0.00171093	Female
IL17RD	-3.7872	0.000168526	0.00171373	Female
SPC24	-3.78479	0.000170126	0.00172652	Female
ABCD2	-3.7845	0.000170319	0.0017276	Female
TPK1	-3.78335	0.000171093	0.00173311	Female
NCEH1	-3.78192	0.000172055	0.00173996	Female
TNFRSF1B	-3.78017	0.000173238	0.00174579	Female
GGCT	-3.77726	0.000175225	0.00176227	Female
IL16	-3.77652	0.000175733	0.00176423	Female
LPPR1	-3.77348	0.000177831	0.00178141	Female
PIPOX	-3.77163	0.000179125	0.0017917	Female
TTC9C	-3.7717	0.000179077	0.0017917	Female
GAL3ST4	-3.76912	0.000180893	0.00180401	Female
GNAZ	-3.7687	0.000181189	0.00180517	Female
TMEM51	-3.76621	0.000182962	0.00182194	Female
C19orf77	-3.76351	0.000184899	0.00183437	Female
MCM10	-3.76353	0.000184883	0.00183437	Female
SYNGR3	-3.76346	0.000184938	0.00183437	Female
PLCG2	-3.76066	0.00018697	0.00185179	Female
TYMS	-3.76015	0.000187339	0.00185362	Female
CD244	-3.75835	0.000188657	0.00186484	Female
STAT4	-3.75819	0.000188777	0.00186511	Female
TIAM1	-3.75671	0.000189871	0.00187316	Female
IGSF21	-3.75309	0.000192561	0.00189785	Female
C2CD4A	-3.75285	0.000192744	0.00189825	Female
ZNRF2	-3.75279	0.000192791	0.00189825	Female
RPS6KA2	-3.75243	0.00019306	0.00189998	Female
AFF3	-3.75124	0.000193953	0.00190784	Female
GZMB	-3.75083	0.000194264	0.00190997	Female
FAM92B	-3.75066	0.000194393	0.0019103	Female
RASGEF1B	-3.74904	0.000195621	0.00191956	Female
CEBPE	-3.74829	0.000196195	0.00192426	Female
RUNX2	-3.74698	0.000197195	0.00193031	Female
HIF1A	-3.74602	0.000197935	0.00193568	Female
SFT2D2	-3.74161	0.000201359	0.00196725	Female
FCGR1C	-3.74114	0.000201727	0.00196989	Female
SIRPA	-3.74031	0.000202373	0.00197429	Female
FCRL6	-3.7394	0.000203094	0.00197904	Female
LRRC20	-3.73932	0.000203154	0.00197904	Female
CLEC12A	-3.73885	0.000203523	0.00197977	Female
SPATA12	-3.73885	0.000203524	0.00197977	Female
C17orf46	-3.73475	0.000206787	0.00200667	Female
LOC151162	-3.73394	0.000207437	0.00200718	Female
MCTP2	-3.73219	0.000208854	0.00201667	Female
STX3	-3.73211	0.000208918	0.00201667	Female
MATK	-3.73103	0.000209789	0.00202146	Female
SYT12	-3.72763	0.000212571	0.00204593	Female
SNX8	-3.72625	0.000213711	0.00205507	Female
BID	-3.72356	0.000215944	0.00207193	Female
SAMD9	-3.72352	0.000215978	0.00207193	Female
SCRN1	-3.72266	0.000216704	0.00207791	Female
MPP7	-3.71519	0.000223049	0.00212693	Female
CDK14	-3.71353	0.000224481	0.00213723	Female
PDE3B	-3.71097	0.00022671	0.00215435	Female
CHM	-3.7097	0.000227818	0.00215996	Female
CBL	-3.70817	0.000229166	0.00216839	Female
FAM23A	-3.70807	0.000229258	0.00216839	Female
SLC12A2	-3.70692	0.000230274	0.00217493	Female
ADCY8	-3.70656	0.000230596	0.00217695	Female
MED17	-3.70399	0.000232894	0.00219454	Female
NAT8B	-3.70415	0.00023275	0.00219454	Female
OR4C6	-3.70404	0.000232848	0.00219454	Female
KIAA1949	-3.70284	0.000233921	0.00219908	Female
CLDN16	-3.70124	0.000235373	0.00221066	Female
IL15	-3.69932	0.000237112	0.00222389	Female
MAPKAPK2	-3.69816	0.000238177	0.00223284	Female
SLC2A6	-3.69686	0.000239367	0.00224191	Female
TNFRSF12A	-3.69647	0.000239728	0.00224425	Female
C1orf200	-3.69587	0.000240278	0.00224835	Female
GM2A	-3.69524	0.000240862	0.00225277	Female
ELF5	-3.69211	0.000243777	0.00227266	Female
OIT3	-3.69	0.000245761	0.00228693	Female
NKG7	-3.68751	0.000248118	0.00230354	Female
MOBKL1B	-3.68566	0.000249888	0.00231571	Female
ICAM3	-3.68441	0.00025109	0.00232579	Female
DCUN1D3	-3.68365	0.000251817	0.00233038	Female
PLEKHN1	-3.68327	0.000252189	0.00233275	Female
ACP5	-3.68127	0.000254127	0.00234852	Female
FAM3C	-3.68114	0.000254257	0.00234865	Female
FAM43A	-3.68096	0.000254426	0.00234913	Female
LLGL1	-3.68012	0.000255252	0.00235568	Female
ITGAD	-3.67947	0.000255881	0.00235932	Female
CERKL	-3.67639	0.00025892	0.00237973	Female
IRAK2	-3.67655	0.000258759	0.00237973	Female
SCN1B	-3.67654	0.00025877	0.00237973	Female
MAD2L2	-3.67626	0.000259044	0.00237978	Female
CCL7	-3.67331	0.000261991	0.00239812	Female
RASGRF1	-3.67246	0.000262836	0.00240476	Female
CDC42EP4	-3.67177	0.000263533	0.00240895	Female
FCRL4	-3.67118	0.00026413	0.00241175	Female
MAP3K14	-3.66957	0.000265755	0.00242192	Female
LAMP3	-3.66873	0.000266616	0.00242504	Female
SEL1L3	-3.66717	0.000268212	0.00243736	Female
SRP68	-3.66542	0.000270002	0.00245141	Female
TRIM69	-3.66247	0.00027306	0.00247584	Female
CTTNBP2	-3.66066	0.000274951	0.00248738	Female
JAK1	-3.66021	0.000275424	0.00249055	Female
C20orf54	-3.65719	0.000278611	0.00251486	Female
FYN	-3.65662	0.000279216	0.00251727	Female
MYBPC2	-3.65671	0.000279127	0.00251727	Female
RLN2	-3.65579	0.000280106	0.00252045	Female
SOAT1	-3.65525	0.000280676	0.00252109	Female
TK1	-3.65536	0.000280562	0.00252109	Female
FUNDC1	-3.65386	0.000282173	0.00253114	Female
TNFSF13B	-3.65331	0.000282763	0.00253531	Female
IL23R	-3.64689	0.000289755	0.00258536	Female
CD226	-3.64672	0.000289942	0.00258589	Female
CFLAR	-3.6466	0.000290071	0.00258589	Female
CYP2S1	-3.64286	0.00029422	0.00261594	Female
PDK1	-3.64141	0.000295842	0.00262688	Female
PARP1	-3.63797	0.000299731	0.00265557	Female
ADM	-3.63773	0.000300006	0.00265636	Female
LAMC2	-3.63724	0.000300565	0.00265866	Female
ITGA2	-3.63685	0.000301003	0.00265983	Female
IL6R	-3.63618	0.000301774	0.00266431	Female
ACTN1	-3.63535	0.000302725	0.00267153	Female
EPRS	-3.63475	0.000303409	0.00267371	Female
MGC12916	-3.63476	0.000303407	0.00267371	Female
UTP3	-3.63312	0.0003053	0.00268486	Female
STK17A	-3.63253	0.000305977	0.00268964	Female
KLHL5	-3.63078	0.000308012	0.00270399	Female
ATP6V1E1	-3.62784	0.000311455	0.00272827	Female
TXLNG	-3.62601	0.000313624	0.0027437	Female
RHOG	-3.62564	0.000314058	0.00274486	Female
SMARCA4	-3.62512	0.000314678	0.00274696	Female
SARS	-3.62003	0.000320796	0.00279218	Female
TNFSF18	-3.62	0.000320828	0.00279218	Female
EHBP1L1	-3.61773	0.000323592	0.00281503	Female
CCT4	-3.61425	0.000327867	0.00284485	Female
ADSL	-3.61167	0.000331069	0.00286497	Female
ASPHD2	-3.6118	0.000330917	0.00286497	Female
CLEC16A	-3.60906	0.000334349	0.00288743	Female
GPRIN1	-3.60508	0.000339402	0.00291951	Female
B4GALT5	-3.60466	0.000339929	0.00292185	Female
PKMYT1	-3.60436	0.000340319	0.00292271	Female
CYP4F22	-3.60386	0.000340952	0.0029269	Female
ADORA1	-3.6011	0.00034451	0.00294988	Female
MYOF	-3.6008	0.000344909	0.00294988	Female
PMAIP1	-3.60067	0.000345075	0.00294988	Female
RAD18	-3.6008	0.000344906	0.00294988	Female
EFTUD1	-3.60028	0.000345582	0.00295282	Female
STAT6	-3.59639	0.000350675	0.00298748	Female
AURKB	-3.59442	0.000353277	0.00300837	Female
C1QL2	-3.59399	0.000353851	0.00301199	Female
ARHGAP18	-3.59226	0.000356156	0.00302523	Female
NRCAM	-3.59227	0.000356138	0.00302523	Female
LOC374443	-3.59172	0.000356874	0.00302877	Female
ORC1L	-3.58906	0.000360453	0.00305401	Female
DEGS1	-3.58849	0.000361223	0.00305925	Female
C11orf80	-3.58684	0.000363463	0.00307434	Female
ADORA3	-3.58599	0.000364623	0.00308028	Female
EXTL1	-3.58342	0.000368149	0.00310356	Female
DCC	-3.5809	0.000371636	0.00312773	Female
CLEC6A	-3.58016	0.000372677	0.00313388	Female
S100A1	-3.57829	0.000375292	0.00315192	Female
FAM70A	-3.57807	0.000375596	0.00315316	Female
FCRL1	-3.57584	0.000378741	0.00317125	Female
CD300E	-3.57369	0.000381795	0.00319191	Female
PLK3	-3.57374	0.000381734	0.00319191	Female
PCDHAC2	-3.57282	0.000383037	0.00320031	Female
NOMO3	-3.57251	0.00038348	0.00320202	Female
ZYX	-3.57064	0.000386167	0.00322045	Female
PDE5A	-3.56952	0.00038779	0.00323102	Female
MMP7	-3.56909	0.000388411	0.00323382	Female
CITED1	-3.5681	0.000389858	0.00324453	Female
EHD4	-3.5679	0.000390137	0.00324551	Female
OR4D10	-3.56724	0.000391111	0.00325227	Female
GATAD2A	-3.56117	0.000400054	0.00331757	Female
KIAA0748	-3.56053	0.000401008	0.0033236	Female
CCDC88B	-3.55958	0.000402437	0.00333271	Female
DLC1	-3.55924	0.00040294	0.00333435	Female
FCHSD2	-3.55654	0.000407008	0.00336227	Female
SLCO5A1	-3.55489	0.000409518	0.00337886	Female
ARHGAP4	-3.55352	0.000411605	0.00339192	Female
LILRA6	-3.55363	0.000411447	0.00339192	Female
IQGAP1	-3.5525	0.000413168	0.00340063	Female
KAL1	-3.55058	0.000416129	0.00341941	Female
HLA-G	-3.54733	0.000421189	0.00345676	Female
SAMD4A	-3.54593	0.000423391	0.0034706	Female
POLQ	-3.54131	0.0004307	0.00351622	Female
S100B	-3.54033	0.000432268	0.00352599	Female
C12orf70	-3.53994	0.000432896	0.00352819	Female
ERGIC2	-3.53846	0.000435277	0.00354355	Female
DBI	-3.53772	0.000436471	0.0035504	Female
FOSL2	-3.53782	0.000436312	0.0035504	Female
LY6E	-3.53606	0.000439168	0.0035663	Female
ARHGAP15	-3.53478	0.000441248	0.00357431	Female
DYRK2	-3.53413	0.000442318	0.00357919	Female
C3orf37	-3.53269	0.000444671	0.00359103	Female
GXYLT2	-3.53208	0.000445689	0.00359349	Female
MELK	-3.53216	0.000445557	0.00359349	Female
ARHGEF6	-3.53106	0.000447374	0.00360318	Female
RELA	-3.53043	0.000448408	0.00360676	Female
CEP55	-3.52991	0.000449271	0.00361226	Female
EMR2	-3.52611	0.000455638	0.00365471	Female
SDC4	-3.52475	0.000457919	0.00366863	Female
GPA33	-3.52407	0.000459076	0.00367352	Female
MACF1	-3.52316	0.000460619	0.00368225	Female
USP4	-3.52313	0.000460668	0.00368225	Female
CBARA1	-3.52227	0.000462138	0.00369216	Female
SPINT1	-3.52056	0.000465071	0.00371265	Female
DLGAP5	-3.51937	0.000467102	0.00372297	Female
NLRP12	-3.51592	0.000473095	0.00376626	Female
KLRK1	-3.51439	0.000475772	0.0037831	Female
ZNF143	-3.51445	0.000475658	0.0037831	Female
TMPPE	-3.51154	0.000480788	0.00381437	Female
RNF149	-3.50856	0.00048608	0.00384989	Female
NAB2	-3.50823	0.00048668	0.00385134	Female
ZBTB33	-3.50814	0.000486837	0.00385134	Female
LAMB3	-3.50594	0.000490802	0.0038751	Female
MEGF9	-3.50417	0.000494008	0.00389542	Female
PLXND1	-3.50191	0.000498119	0.00392213	Female
FAM118B	-3.50156	0.00049876	0.00392564	Female
RPIA	-3.5004	0.00050088	0.00393772	Female
SYNGR2	-3.49917	0.000503158	0.00395101	Female
TLR9	-3.49749	0.000506276	0.00397239	Female
UBE2Z	-3.49664	0.000507842	0.00398158	Female
PANX1	-3.49565	0.000509689	0.00399296	Female
GRK6	-3.49346	0.000513814	0.00402059	Female
LILRA5	-3.49257	0.000515482	0.00402902	Female
LRG1	-3.49207	0.000516424	0.00403319	Female
GFI1	-3.49142	0.000517661	0.00403963	Female
GZMH	-3.49133	0.000517835	0.00403963	Female
MPZL3	-3.48808	0.000524041	0.00408004	Female
GPR85	-3.48662	0.000526836	0.00409705	Female
RABIF	-3.48415	0.000531619	0.00413106	Female
APOBEC3D	-3.48008	0.000539587	0.00418331	Female
SLC35F2	-3.47958	0.000540584	0.00418942	Female
SPHK1	-3.47855	0.000542616	0.00420194	Female
ETV5	-3.47776	0.00054419	0.00420928	Female
GTSF1	-3.47497	0.000549761	0.00423852	Female
PLEKHG3	-3.47473	0.000550233	0.00423976	Female
GZMM	-3.47206	0.000555628	0.00427642	Female
CPNE7	-3.4705	0.000558801	0.00429921	Female
HTRA4	-3.47005	0.000559724	0.00430303	Female
STX1B	-3.47014	0.000559525	0.00430303	Female
HEXB	-3.46906	0.000561743	0.00431526	Female
SLC22A4	-3.46845	0.000562996	0.0043183	Female
APLNR	-3.46674	0.000566502	0.00434024	Female
C17orf76	-3.46681	0.000566362	0.00434024	Female
ZNF80	-3.46629	0.000567435	0.00434573	Female
C1orf96	-3.46597	0.000568095	0.00434914	Female
TP53RK	-3.46402	0.000572156	0.0043769	Female
GPR55	-3.4639	0.000572405	0.00437715	Female
CHGB	-3.46046	0.000579597	0.00442209	Female
DPYD	-3.46012	0.000580324	0.00442596	Female
PRPF18	-3.45972	0.000581161	0.00442991	Female
CYSLTR1	-3.45819	0.000584413	0.00445041	Female
PLRG1	-3.45791	0.000585011	0.00445328	Female
LIMK1	-3.45756	0.000585754	0.0044539	Female
ARAF	-3.45714	0.000586635	0.00445861	Female
LOC100132111	-3.45691	0.000587133	0.00445924	Female
RFX5	-3.45681	0.000587342	0.00445924	Female
TRIM38	-3.45662	0.000587751	0.00446067	Female
AP1S2	-3.456	0.000589076	0.00446825	Female
CTSA	-3.45595	0.000589194	0.00446825	Female
PCDH1	-3.45577	0.000589575	0.00446947	Female
RNF24	-3.45459	0.000592099	0.00448645	Female
CREB3L3	-3.44967	0.000602784	0.00454908	Female
CLDN10	-3.44895	0.000604353	0.00455822	Female
KIR3DL2	-3.44719	0.000608213	0.00457976	Female
C12orf49	-3.4467	0.000609307	0.00458629	Female
RNF43	-3.44621	0.000610381	0.00458942	Female
SEMA3E	-3.44617	0.000610462	0.00458942	Female
C5orf58	-3.44496	0.000613146	0.00460316	Female
HERC6	-3.44504	0.000612975	0.00460316	Female
FIG4	-3.44131	0.000621311	0.0046506	Female
ZFP106	-3.44006	0.000624138	0.00466657	Female
ANPEP	-3.43802	0.000628749	0.00469235	Female
C1orf54	-3.43593	0.000633533	0.0047257	Female
N4BP3	-3.43511	0.000635406	0.00473152	Female
DPEP1	-3.4345	0.00063681	0.00474023	Female
TMPO	-3.43434	0.000637171	0.00474117	Female
FAM55D	-3.43371	0.000638641	0.00475035	Female
BMS1	-3.43346	0.000639207	0.0047528	Female
CLDN2	-3.43298	0.000640305	0.00475922	Female
CD59	-3.4327	0.000640954	0.00476053	Female
PSG1	-3.43062	0.000645794	0.00479295	Female
PSTPIP2	-3.43068	0.000645655	0.00479295	Female
SAMHD1	-3.43044	0.000646227	0.0047944	Female
MEFV	-3.42914	0.000649269	0.00481034	Female
CAND1	-3.42792	0.000652119	0.00482037	Female
MYCBP2	-3.42708	0.000654112	0.00483156	Female
DBC1	-3.42577	0.000657191	0.0048472	Female
KIF4A	-3.42536	0.000658175	0.00485092	Female
PSG3	-3.42538	0.000658117	0.00485092	Female
SLC2A14	-3.42511	0.000658768	0.00485297	Female
ZW10	-3.42504	0.000658935	0.00485297	Female
ITPKB	-3.42474	0.000659644	0.00485642	Female
ZNF714	-3.42458	0.000660022	0.00485742	Female
TXNDC5	-3.42352	0.000662554	0.0048725	Female
PRICKLE1	-3.42248	0.000665039	0.00488697	Female
CLRN3	-3.4218	0.000666677	0.0048939	Female
DR1	-3.42134	0.000667771	0.00489839	Female
TMEM132A	-3.42134	0.000667774	0.00489839	Female
CCL8	-3.41917	0.000673021	0.00493304	Female
DTL	-3.41577	0.000681296	0.00497885	Female
ST14	-3.4156	0.000681714	0.0049789	Female
MED28	-3.41487	0.000683503	0.00499017	Female
FLJ41941	-3.41415	0.000685296	0.00499783	Female
ZMAT3	-3.4131	0.000687887	0.00501491	Female
CLLU1OS	-3.41247	0.000689448	0.00502292	Female
MAPKAPK3	-3.41245	0.000689484	0.00502292	Female
ERO1L	-3.41181	0.000691076	0.00503053	Female
PAX5	-3.41096	0.000693181	0.00503893	Female
RAB11FIP1	-3.4091	0.000697849	0.00506921	Female
AKAP13	-3.40707	0.00070294	0.00508969	Female
IFIT2	-3.40713	0.000702786	0.00508969	Female
VWA5A	-3.40731	0.000702346	0.00508969	Female
ZMYND15	-3.4051	0.000707943	0.0051204	Female
PDP1	-3.40462	0.000709144	0.00512357	Female
CD80	-3.40323	0.000712685	0.00514547	Female
BFSP2	-3.40071	0.000719161	0.00517722	Female
HELLS	-3.40092	0.000718627	0.00517722	Female
RRM2	-3.39994	0.000721146	0.00518798	Female
CFP	-3.39654	0.000729994	0.00523296	Female
CD58	-3.39574	0.000732095	0.0052443	Female
RHBDF2	-3.39576	0.000732033	0.0052443	Female
ZNRF3	-3.39359	0.000737727	0.00527714	Female
ATP1B3	-3.39333	0.000738429	0.00528029	Female
CDV3	-3.39198	0.000741999	0.00529643	Female
NIN	-3.39121	0.000744058	0.00530737	Female
VASH1	-3.38957	0.000748426	0.00533475	Female
MAP4K1	-3.38944	0.000748767	0.00533529	Female
KIR3DL3	-3.38801	0.0007526	0.00535882	Female
DOCK9	-3.38754	0.000753883	0.00536417	Female
LOC100128554	-3.38672	0.000756084	0.00537603	Female
UTP20	-3.38675	0.000756012	0.00537603	Female
FOXP3	-3.38449	0.000762118	0.00541512	Female
SCEL	-3.384	0.000763475	0.00542285	Female
ANKRD44	-3.38359	0.000764572	0.00542491	Female
THEMIS	-3.38374	0.000764185	0.00542491	Female
DSE	-3.38349	0.000764856	0.00542502	Female
CDK5R1	-3.38201	0.000768902	0.00545179	Female
RARRES3	-3.38105	0.000771546	0.00546862	Female
TACSTD2	-3.37824	0.000779301	0.0055081	Female
DAGLA	-3.37805	0.000779832	0.00550822	Female
IL17RA	-3.37657	0.000783958	0.0055352	Female
LOC440896	-3.37419	0.000790635	0.00557453	Female
NOP14	-3.37245	0.000795562	0.00559362	Female
TMEM100	-3.37166	0.000797804	0.00560353	Female
GCNT4	-3.37089	0.000799975	0.00561291	Female
PTPRE	-3.37063	0.000800714	0.00561419	Female
C15orf38	-3.369	0.000805382	0.00564299	Female
KLRC2	-3.36901	0.000805351	0.00564299	Female
LEF1	-3.36698	0.000811198	0.00567585	Female
COL19A1	-3.36655	0.000812429	0.00567856	Female
TRIM22	-3.36585	0.000814444	0.00569066	Female
57714	-3.36566	0.000814993	0.00569243	Female
PRF1	-3.36543	0.000815675	0.00569335	Female
SLC1A5	-3.36463	0.000818	0.00570365	Female
FCN1	-3.36335	0.000821709	0.00572358	Female
MALT1	-3.36286	0.000823159	0.00572774	Female
C1orf107	-3.36191	0.000825916	0.00574099	Female
RGS13	-3.36098	0.000828671	0.00575022	Female
ESPL1	-3.36024	0.000830845	0.00575739	Female
PNPLA6	-3.36035	0.000830506	0.00575739	Female
EHF	-3.3601	0.000831237	0.00575812	Female
BRI3BP	-3.35912	0.00083415	0.00577433	Female
COTL1	-3.35766	0.000838487	0.0057964	Female
RABGAP1L	-3.35729	0.000839588	0.00580202	Female
LOH12CR1	-3.35681	0.000841019	0.00580768	Female
SMAP2	-3.35672	0.000841272	0.00580768	Female
HTT	-3.35649	0.000841975	0.00580781	Female
PDXP	-3.35633	0.000842443	0.00580781	Female
SLC9A7	-3.35635	0.000842392	0.00580781	Female
CCL20	-3.35442	0.000848166	0.00584241	Female
UBQLN1	-3.35415	0.000848987	0.00584494	Female
KIR3DX1	-3.35134	0.00085748	0.00589134	Female
CMPK2	-3.35064	0.000859589	0.0058998	Female
IL32	-3.34857	0.000865914	0.00593626	Female
OSTM1	-3.34835	0.000866592	0.00593776	Female
VPS41	-3.34604	0.000873697	0.00598035	Female
C19orf35	-3.34325	0.000882371	0.00602133	Female
MYBL1	-3.34287	0.000883552	0.00602735	Female
SMG5	-3.34232	0.000885259	0.00603515	Female
POLA2	-3.34151	0.000887788	0.00604806	Female
C10orf128	-3.34116	0.000888896	0.00605209	Female
FANCE	-3.33949	0.000894145	0.00608167	Female
CD8A	-3.33804	0.000898756	0.00610422	Female
ACTBL2	-3.33658	0.000903386	0.00612535	Female
HHLA2	-3.33618	0.000904657	0.0061319	Female
POU2F3	-3.33563	0.000906427	0.00613977	Female
CLEC4C	-3.33412	0.000911276	0.00616847	Female
MOXD1	-3.33356	0.000913078	0.0061786	Female
MAMLD1	-3.33199	0.00091814	0.00621077	Female
GJB3	-3.33122	0.000920608	0.00621947	Female
STAC	-3.33123	0.0009206	0.00621947	Female
PLAUR	-3.33096	0.000921482	0.00622293	Female
NLRP2	-3.32924	0.000927074	0.00625651	Female
HRH1	-3.32851	0.000929461	0.00626842	Female
MIF4GD	-3.3284	0.000929799	0.0062686	Female
EXOSC6	-3.32732	0.000933366	0.00628835	Female
CSF2	-3.32702	0.000934346	0.00629081	Female
SECTM1	-3.32693	0.000934653	0.00629081	Female
SUN2	-3.32675	0.000935236	0.00629264	Female
FAM72B	-3.32597	0.000937815	0.00630231	Female
C14orf129	-3.32533	0.000939919	0.00631316	Female
ANXA1	-3.3248	0.000941684	0.00632126	Female
KIAA1211	-3.32295	0.000947815	0.00635184	Female
FXYD5	-3.32229	0.000950006	0.00636096	Female
HS3ST3A1	-3.3224	0.000949647	0.00636096	Female
ACOT7	-3.32032	0.000956614	0.00639517	Female
EPHA2	-3.32	0.000957702	0.00639684	Female
CFTR	-3.31963	0.000958946	0.00640303	Female
MPZL2	-3.3167	0.000968844	0.00645629	Female
CYSLTR2	-3.31583	0.000971831	0.00646978	Female
PAK2	-3.3157	0.000972248	0.00647042	Female
GMEB1	-3.31208	0.000984681	0.00654237	Female
MCM4	-3.30922	0.000994619	0.0065997	Female
BATF2	-3.30745	0.00100081	0.00663202	Female
C2CD4B	-3.30682	0.00100301	0.00664225	Female
CDH4	-3.30404	0.00101282	0.00669182	Female
FLJ36031	-3.30326	0.00101557	0.00670345	Female
GABRB2	-3.29917	0.00103021	0.00677763	Female
NUP205	-3.29909	0.00103051	0.00677763	Female
NAA50	-3.29872	0.00103182	0.00678261	Female
TMSL3	-3.29522	0.00104452	0.00684744	Female
SYT14	-3.29446	0.00104729	0.00685891	Female
AICDA	-3.29247	0.00105459	0.00689998	Female
IL26	-3.2918	0.00105706	0.00691393	Female
NRP2	-3.2917	0.00105743	0.00691411	Female
FAM72A	-3.2913	0.00105893	0.00692166	Female
OSTF1	-3.29017	0.00106311	0.00694447	Female
GPN1	-3.28958	0.00106529	0.00695197	Female
CLIP2	-3.28743	0.00107329	0.00699285	Female
GPN3	-3.28543	0.00108082	0.00703053	Female
ARHGAP25	-3.28487	0.00108291	0.00703508	Female
PDE12	-3.28505	0.00108225	0.00703508	Female
PSMD1	-3.28503	0.0010823	0.00703508	Female
SRP72	-3.28409	0.00108587	0.00704748	Female
CCL19	-3.28168	0.001095	0.0070976	Female
E2F1	-3.27964	0.00110281	0.00713676	Female
FAM160A1	-3.27881	0.001106	0.0071514	Female
ZAP70	-3.27847	0.00110732	0.00715675	Female
AVEN	-3.27777	0.00111001	0.00717184	Female
COL8A2	-3.27729	0.00111184	0.00718135	Female
RPAP3	-3.27682	0.00111366	0.00718395	Female
CTTN	-3.27611	0.0011164	0.0071993	Female
SIPA1L2	-3.27587	0.00111735	0.00720313	Female
CCL17	-3.27433	0.00112334	0.00722555	Female
TRAF3	-3.27241	0.00113086	0.00726929	Female
TGFA	-3.27066	0.00113773	0.00730647	Female
EREG	-3.27056	0.00113814	0.00730675	Female
SLC36A1	-3.27025	0.00113938	0.00731243	Female
STEAP3	-3.26873	0.00114539	0.007344	Female
MAFF	-3.26741	0.00115063	0.00736498	Female
XRCC6	-3.26649	0.00115433	0.00738017	Female
DHDH	-3.26577	0.00115722	0.0073904	Female
RNASE2	-3.26572	0.0011574	0.0073904	Female
CAST	-3.26499	0.00116034	0.00740684	Female
SIGLEC7	-3.26458	0.00116198	0.00741264	Female
CSDAP1	-3.26338	0.00116682	0.00743878	Female
SPATC1	-3.2632	0.00116757	0.00744121	Female
HTR3A	-3.26285	0.00116897	0.00744307	Female
UNC5B	-3.26247	0.00117049	0.00745043	Female
NFKB2	-3.26123	0.00117553	0.00748017	Female
OAS3	-3.2581	0.00118834	0.00754738	Female
FBXO45	-3.25614	0.00119642	0.00758674	Female
IL1RAP	-3.25296	0.00120964	0.00766093	Female
SHISA9	-3.25222	0.00121274	0.00767573	Female
WDR12	-3.24921	0.00122543	0.00774146	Female
ARL8B	-3.24693	0.00123507	0.00778774	Female
IL21	-3.24582	0.00123981	0.00781028	Female
DUSP3	-3.24512	0.00124281	0.00782433	Female
KCNH4	-3.24388	0.00124815	0.00784815	Female
C20orf123	-3.24231	0.00125492	0.00788333	Female
RPA1	-3.24232	0.00125487	0.00788333	Female
GPR68	-3.24168	0.00125765	0.00789552	Female
NHSL2	-3.24152	0.00125832	0.00789728	Female
MAP1LC3B2	-3.24076	0.00126165	0.00791327	Female
BEND6	-3.23995	0.00126516	0.00793033	Female
BICD1	-3.23915	0.00126865	0.007948	Female
TGFBI	-3.23894	0.00126955	0.007948	Female
MBTPS2	-3.23796	0.00127384	0.00796742	Female
APOBEC3F	-3.23644	0.00128053	0.0080018	Female
RTP4	-3.23619	0.00128161	0.00800612	Female
KCNK13	-3.23502	0.0012868	0.00803604	Female
METTL13	-3.23022	0.00130823	0.00815215	Female
TSC22D1	-3.23004	0.00130902	0.00815458	Female
FGF1	-3.22961	0.00131095	0.00816156	Female
AVPR1B	-3.22797	0.00131833	0.0081974	Female
ENC1	-3.22702	0.00132266	0.00821517	Female
C16orf88	-3.2267	0.00132412	0.00822072	Female
RAD51L1	-3.22626	0.0013261	0.00823049	Female
LRRC4	-3.22596	0.00132746	0.00823383	Female
TRIM21	-3.22599	0.00132735	0.00823383	Female
KCNMA1	-3.22551	0.00132953	0.00824053	Female
MND1	-3.22538	0.00133012	0.00824053	Female
TOMM34	-3.22434	0.00133486	0.00826449	Female
NKD2	-3.2241	0.00133597	0.00826884	Female
PRRG1	-3.22277	0.00134206	0.00829891	Female
ERLIN1	-3.22253	0.00134318	0.00830326	Female
TSPAN32	-3.22203	0.0013455	0.00831506	Female
C15orf50	-3.22178	0.00134666	0.00831964	Female
TAGLN2	-3.22051	0.00135249	0.00834801	Female
FAM54A	-3.22028	0.00135358	0.0083522	Female
STAM	-3.22008	0.00135451	0.0083546	Female
SNAP25	-3.21901	0.00135946	0.00837567	Female
C1orf212	-3.21792	0.00136456	0.00840421	Female
RAB8B	-3.21762	0.00136594	0.00840786	Female
TTC24	-3.2173	0.00136745	0.00841458	Female
MARCH11	-3.2152	0.00137732	0.00845983	Female
ST6GALNAC5	-3.20988	0.00140258	0.0085706	Female
FAM83G	-3.20858	0.00140883	0.00860289	Female
GART	-3.20577	0.00142244	0.00866514	Female
PPM1N	-3.20517	0.00142536	0.00867823	Female
RAD51	-3.20483	0.00142699	0.00868291	Female
FAM65B	-3.20398	0.00143113	0.0087055	Female
MSI2	-3.20186	0.00144151	0.00875809	Female
PTP4A2	-3.20169	0.00144235	0.00876055	Female
LYST	-3.201	0.00144574	0.00877582	Female
ERAP2	-3.1981	0.00146012	0.0088498	Female
UBQLN4	-3.19775	0.00146187	0.00885537	Female
FBXO2	-3.19676	0.00146679	0.00887955	Female
HERC5	-3.19649	0.00146814	0.00888243	Female
TNFSF14	-3.19652	0.001468	0.00888243	Female
CACNG6	-3.19573	0.00147195	0.00889746	Female
DSC2	-3.19573	0.00147195	0.00889746	Female
FAM178B	-3.19532	0.00147399	0.00890711	Female
ARSA	-3.19261	0.00148763	0.00897069	Female
CHRDL2	-3.1918	0.00149174	0.00898206	Female
SLC2A13	-3.19197	0.00149088	0.00898206	Female
TCP11L1	-3.19133	0.00149415	0.00899123	Female
GTSE1	-3.18935	0.00150422	0.00904638	Female
SLC2A3	-3.18723	0.00151512	0.00909345	Female
ABI3	-3.187	0.00151626	0.00909713	Female
GALNT7	-3.18588	0.00152207	0.00911838	Female
VASN	-3.18569	0.00152305	0.00912153	Female
DRAM1	-3.18533	0.0015249	0.00912994	Female
MCL1	-3.18489	0.00152719	0.00913696	Female
PLCD3	-3.18443	0.0015296	0.00914718	Female
CLEC2B	-3.1826	0.00153911	0.00919317	Female
RNF144A	-3.17979	0.00155385	0.00925927	Female
LASP1	-3.17816	0.00156247	0.00930512	Female
ZBTB32	-3.17817	0.00156239	0.00930512	Female
TNF	-3.17794	0.00156363	0.00930658	Female
CDKN3	-3.1776	0.00156542	0.00931443	Female
C18orf8	-3.17711	0.00156802	0.00932717	Female
SLC47A1	-3.17546	0.00157678	0.00936548	Female
ABHD3	-3.17523	0.00157803	0.00937016	Female
FAM49A	-3.17468	0.00158099	0.0093794	Female
LY75	-3.17408	0.00158418	0.0093956	Female
CKS1B	-3.17321	0.00158883	0.00941763	Female
DBNL	-3.17299	0.00159002	0.00942188	Female
IL23A	-3.17159	0.00159758	0.00945318	Female
VASP	-3.17168	0.00159708	0.00945318	Female
CCDC113	-3.17122	0.00159956	0.0094576	Female
LGALS9C	-3.17005	0.00160595	0.00948567	Female
TCHH	-3.17005	0.00160595	0.00948567	Female
SFTPB	-3.16928	0.00161009	0.00950455	Female
IL1F5	-3.16918	0.00161067	0.00950515	Female
KCNJ2	-3.16773	0.00161858	0.00953792	Female
SLC34A2	-3.16643	0.00162572	0.00957434	Female
THBS1	-3.16593	0.00162843	0.00958752	Female
BTBD1	-3.16556	0.00163046	0.00959387	Female
ERN1	-3.16523	0.00163229	0.00960185	Female
IFIT3	-3.16274	0.00164606	0.00966872	Female
ESCO2	-3.16141	0.00165351	0.0097014	Female
OR5A1	-3.1614	0.00165354	0.0097014	Female
AREG	-3.15992	0.00166182	0.00973578	Female
BIRC2	-3.15783	0.00167354	0.00978457	Female
SGOL1	-3.15699	0.00167833	0.00980401	Female
FLOT2	-3.15662	0.00168042	0.00980769	Female
PCNX	-3.15495	0.00168991	0.00985739	Female
REEP3	-3.15204	0.00170653	0.00993741	Female
TANK	-3.15042	0.00171583	0.00997684	Female
C14orf21	-3.14889	0.00172468	0.0100196	Female
USP5	-3.14856	0.00172664	0.0100281	Female
FAAH2	-3.14811	0.00172923	0.0100369	Female
ERAP1	-3.14613	0.00174075	0.0100898	Female
GAB3	-3.14465	0.00174948	0.0101316	Female
CKAP5	-3.1426	0.00176151	0.0101867	Female
ERMN	-3.14261	0.0017615	0.0101867	Female
TCL1A	-3.14088	0.00177172	0.0102427	Female
CYFIP2	-3.14035	0.00177487	0.010258	Female
ACSL4	-3.14014	0.00177616	0.0102596	Female
NOMO2	-3.13845	0.00178621	0.0103012	Female
RBM7	-3.13845	0.00178621	0.0103012	Female
HINT3	-3.13821	0.00178765	0.0103043	Female
SAGE1	-3.13778	0.00179028	0.0103145	Female
ELK1	-3.13687	0.0017957	0.010331	Female
GINS1	-3.13662	0.00179722	0.0103368	Female
G0S2	-3.13637	0.00179873	0.0103396	Female
GPR141	-3.13564	0.00180314	0.0103603	Female
SYNPO	-3.1356	0.00180336	0.0103603	Female
GNPDA1	-3.13504	0.00180678	0.010377	Female
HSD3B7	-3.13455	0.00180976	0.0103912	Female
CBX6	-3.13423	0.00181171	0.0103994	Female
IPO11	-3.13341	0.00181665	0.0104163	Female
SEZ6L	-3.13289	0.0018198	0.0104235	Female
SIRPB1	-3.13117	0.00183032	0.0104675	Female
SEPT9	-3.1308	0.00183262	0.0104688	Female
SPPL2A	-3.13092	0.0018319	0.0104688	Female
KLRC3	-3.13059	0.00183389	0.0104729	Female
ADAM12	-3.1294	0.0018412	0.0105089	Female
PDLIM4	-3.12786	0.00185072	0.0105543	Female
HSPA4L	-3.12666	0.00185817	0.0105818	Female
OASL	-3.1247	0.00187036	0.0106362	Female
ITPKC	-3.12285	0.00188197	0.0106962	Female
FCAR	-3.12254	0.00188391	0.0107042	Female
SEC14L1	-3.12215	0.00188637	0.0107091	Female
FAM110B	-3.12117	0.00189257	0.0107379	Female
IL8	-3.12034	0.00189782	0.0107589	Female
APOL3	-3.11927	0.00190458	0.0107881	Female
IL18BP	-3.11821	0.00191135	0.0108144	Female
SNX33	-3.11711	0.00191833	0.0108447	Female
HES2	-3.1169	0.00191971	0.0108495	Female
PRKDC	-3.11644	0.00192265	0.010863	Female
RET	-3.11632	0.00192345	0.0108645	Female
TCOF1	-3.11293	0.00194528	0.0109632	Female
CDKN1A	-3.11219	0.00195004	0.0109827	Female
SLCO4C1	-3.11215	0.00195036	0.0109827	Female
DFFA	-3.11144	0.00195494	0.0109993	Female
STAC3	-3.10938	0.00196842	0.011072	Female
PSMB10	-3.10905	0.00197059	0.0110812	Female
KIAA0247	-3.10856	0.00197375	0.0110927	Female
LZIC	-3.1069	0.00198472	0.0111482	Female
CRYBB1	-3.10548	0.00199411	0.0111978	Female
PCNA	-3.10424	0.00200234	0.0112377	Female
ADAMTS14	-3.10243	0.00201445	0.0112888	Female
SLC27A2	-3.10261	0.00201319	0.0112888	Female
NDE1	-3.10192	0.00201785	0.0113028	Female
G3BP2	-3.10134	0.00202169	0.0113148	Female
SEPT1	-3.10139	0.00202136	0.0113148	Female
PLSCR1	-3.09854	0.00204059	0.0114041	Female
ST6GALNAC4	-3.09853	0.0020407	0.0114041	Female
SIPA1	-3.09746	0.00204793	0.0114332	Female
CCNB2	-3.09357	0.00207449	0.011559	Female
GSG2	-3.08941	0.00210329	0.0116872	Female
QPCT	-3.08791	0.00211379	0.0117359	Female
CHMP5	-3.08727	0.00211825	0.0117574	Female
BCAT1	-3.08611	0.00212639	0.0117896	Female
PRKCG	-3.08378	0.00214283	0.0118709	Female
LPXN	-3.08346	0.00214508	0.0118801	Female
IL1RAPL2	-3.08256	0.0021515	0.0119022	Female
NLRP4	-3.08199	0.00215554	0.0119184	Female
NGFR	-3.08118	0.00216131	0.011934	Female
NRIP1	-3.08131	0.00216038	0.011934	Female
RASSF2	-3.08121	0.00216111	0.011934	Female
MTHFD1L	-3.08057	0.00216569	0.0119516	Female
PELI1	-3.08064	0.00216521	0.0119516	Female
DEF6	-3.07968	0.00217207	0.0119768	Female
TMEM200A	-3.07839	0.0021813	0.012018	Female
AP1B1	-3.07768	0.00218644	0.012043	Female
CDKN2B	-3.0768	0.00219278	0.0120746	Female
TLN1	-3.07631	0.00219635	0.012091	Female
XYLB	-3.07598	0.00219875	0.0121009	Female
AIM1	-3.07575	0.00220039	0.0121067	Female
HSP90AB1	-3.07479	0.00220736	0.0121383	Female
AWAT2	-3.07457	0.00220897	0.0121425	Female
MAP4K4	-3.07452	0.00220932	0.0121425	Female
CAPZA2	-3.07419	0.00221172	0.0121524	Female
GUCY1B3	-3.07234	0.00222525	0.0122134	Female
EMP3	-3.07191	0.00222845	0.0122243	Female
CTSC	-3.0706	0.00223807	0.0122619	Female
RAB27B	-3.07018	0.00224115	0.0122693	Female
IVL	-3.06954	0.00224586	0.012282	Female
MARCO	-3.06936	0.00224719	0.0122837	Female
NHEJ1	-3.06834	0.00225479	0.0123153	Female
CD8B	-3.06771	0.0022595	0.0123343	Female
TFAP2C	-3.06757	0.00226049	0.0123363	Female
C16orf75	-3.0671	0.00226403	0.0123413	Female
PROKR2	-3.06473	0.00228169	0.0124151	Female
OSBP2	-3.06313	0.00229378	0.0124741	Female
METTL11A	-3.06295	0.00229509	0.0124745	Female
ARPC5L	-3.06173	0.00230437	0.0125182	Female
E2F8	-3.06098	0.00231001	0.0125421	Female
TNFRSF21	-3.0601	0.00231673	0.0125748	Female
CYLD	-3.05962	0.00232032	0.0125879	Female
RNF220	-3.0594	0.00232204	0.0125938	Female
SPRY1	-3.05886	0.00232615	0.0126128	Female
CEACAM3	-3.05812	0.0023318	0.01264	Female
HBS1L	-3.05712	0.00233947	0.0126747	Female
ADAM19	-3.05671	0.00234261	0.0126815	Female
EPS8	-3.05644	0.00234474	0.0126897	Female
LONP2	-3.05481	0.00235726	0.0127471	Female
TRIM35	-3.05488	0.00235676	0.0127471	Female
HMHA1	-3.05367	0.00236607	0.0127845	Female
INSL3	-3.04851	0.00240647	0.0129681	Female
TDRD7	-3.04816	0.00240922	0.0129794	Female
WDFY2	-3.04788	0.00241142	0.0129878	Female
PTPRCAP	-3.04778	0.00241219	0.0129885	Female
CH25H	-3.04739	0.00241529	0.0130017	Female
CXorf38	-3.04526	0.00243218	0.0130752	Female
PREX1	-3.04484	0.00243555	0.0130863	Female
CDKN2A	-3.04416	0.00244095	0.0131083	Female
SFXN3	-3.04089	0.00246721	0.0132247	Female
TNFRSF1A	-3.03973	0.00247652	0.0132535	Female
CCL2	-3.03764	0.00249351	0.0133129	Female
FLJ42709	-3.03779	0.00249232	0.0133129	Female
GLIPR1	-3.03763	0.00249357	0.0133129	Female
MCART6	-3.03817	0.0024892	0.0133129	Female
WDR4	-3.03782	0.00249206	0.0133129	Female
KIAA0020	-3.03654	0.00250244	0.0133546	Female
FCER2	-3.03606	0.00250644	0.0133674	Female
ITGB6	-3.03545	0.00251143	0.0133905	Female
WBP2	-3.03501	0.00251502	0.0134061	Female
DTHD1	-3.03406	0.00252282	0.0134371	Female
ASPM	-3.03384	0.00252459	0.0134429	Female
FPR2	-3.03341	0.00252816	0.0134548	Female
C1orf43	-3.03262	0.0025347	0.0134861	Female
CDKN2BAS	-3.02929	0.00256235	0.0136152	Female
GLRX	-3.02789	0.002574	0.0136663	Female
ATP11C	-3.0277	0.00257567	0.0136716	Female
SUFU	-3.02741	0.00257808	0.0136784	Female
SH2B3	-3.02646	0.00258604	0.0137086	Female
JAK2	-3.02624	0.00258788	0.0137147	Female
LAD1	-3.02332	0.00261262	0.0138095	Female
ALDH1A3	-3.02304	0.00261501	0.0138186	Female
HLA-L	-3.02257	0.00261897	0.0138322	Female
PCBP3	-3.02123	0.00263045	0.0138711	Female
DDB2	-3.01938	0.00264624	0.0139398	Female
KCNK1	-3.01877	0.00265151	0.0139639	Female
GTPBP1	-3.01794	0.00265868	0.013987	Female
CAMK2D	-3.01718	0.00266521	0.0140177	Female
HGC6.3	-3.0158	0.00267723	0.0140663	Female
ANKLE2	-3.01403	0.00269264	0.0141252	Female
ADA	-3.01371	0.00269543	0.0141324	Female
MOCOS	-3.01046	0.00272401	0.0142563	Female
DDX24	-3.00914	0.00273564	0.0142949	Female
SC4MOL	-3.00886	0.00273815	0.0143024	Female
FCGR1B	-3.0067	0.00275733	0.0143822	Female
RIN3	-3.00609	0.00276277	0.0144031	Female
LRRC18	-3.00586	0.0027649	0.0144105	Female
AMIGO2	-3.00535	0.00276947	0.0144269	Female
AGFG1	-3.00491	0.00277339	0.0144398	Female
IL27RA	-3.00497	0.00277283	0.0144398	Female
SEC24C	-3.00074	0.00281102	0.0145981	Female
DEPDC1B	-3.00031	0.00281491	0.0146145	Female
ENO1	-2.99947	0.00282258	0.0146505	Female
KIAA0196	-2.99917	0.00282533	0.0146573	Female
C13orf37	-2.9986	0.00283058	0.0146757	Female
DPH3	-2.99695	0.00284567	0.0147287	Female
LITAF	-2.9968	0.00284702	0.0147319	Female
ARMCX3	-2.99294	0.00288268	0.0148935	Female
TUBB3	-2.99053	0.00290516	0.0149866	Female
CCM2	-2.98876	0.00292185	0.0150573	Female
ITGA3	-2.98412	0.0029658	0.0152404	Female
KIF2A	-2.98387	0.00296814	0.0152452	Female
SYT1	-2.98202	0.00298591	0.0153247	Female
SF3B3	-2.98123	0.00299353	0.0153546	Female
RPUSD4	-2.98002	0.00300517	0.015398	Female
MANEAL	-2.97785	0.00302615	0.0154761	Female
LOC554202	-2.97754	0.00302922	0.0154879	Female
TUBA1A	-2.97652	0.00303913	0.0155307	Female
XIRP1	-2.97611	0.00304315	0.0155434	Female
PLEKHG5	-2.9745	0.00305893	0.0156002	Female
GLT1D1	-2.97323	0.00307141	0.015652	Female
GRHL3	-2.97226	0.00308092	0.0156965	Female
SERPINA9	-2.9697	0.00310639	0.0158103	Female
LIPH	-2.96936	0.00310971	0.0158192	Female
TRIP12	-2.96891	0.00311422	0.0158342	Female
RRP12	-2.96684	0.00313493	0.0159234	Female
PPARGC1B	-2.96669	0.00313647	0.0159272	Female
PRR15	-2.96652	0.0031382	0.015932	Female
PRNP	-2.96547	0.0031487	0.0159652	Female
HELB	-2.96315	0.00317219	0.0160641	Female
CXCL1	-2.95871	0.00321757	0.0162531	Female
SVIP	-2.95808	0.00322405	0.0162817	Female
CHPT1	-2.9572	0.00323305	0.0163149	Female
HNRNPUL2	-2.95689	0.00323626	0.0163187	Female
LHX8	-2.95682	0.00323703	0.0163187	Female
MGAT2	-2.95699	0.00323521	0.0163187	Female
DNM3	-2.95597	0.00324578	0.0163404	Female
TRAFD1	-2.95595	0.00324604	0.0163404	Female
MAP3K6	-2.95572	0.0032484	0.0163474	Female
MREG	-2.95353	0.00327124	0.0164377	Female
SLA	-2.95298	0.00327696	0.0164583	Female
SERPINB1	-2.9515	0.00329239	0.0165254	Female
C4orf7	-2.95074	0.00330048	0.0165557	Female
KCTD21	-2.95079	0.00329989	0.0165557	Female
TMEM163	-2.95022	0.00330589	0.0165747	Female
CHEK2	-2.94748	0.0033349	0.0166952	Female
MFSD1	-2.94754	0.00333428	0.0166952	Female
SLC7A7	-2.94686	0.00334145	0.0167157	Female
PSMB2	-2.9429	0.00338382	0.0168689	Female
PVRL4	-2.943	0.00338273	0.0168689	Female
CDYL2	-2.94271	0.00338589	0.0168751	Female
SNTB1	-2.94172	0.00339657	0.0169157	Female
CREB5	-2.94078	0.00340678	0.0169457	Female
NLRC3	-2.94083	0.00340619	0.0169457	Female
SPP1	-2.93962	0.00341936	0.0169915	Female
G3BP1	-2.93881	0.00342813	0.0170308	Female
USP6NL	-2.93589	0.00346011	0.0171643	Female
PITX3	-2.93548	0.00346454	0.0171779	Female
SWAP70	-2.93457	0.00347465	0.0172153	Female
ARSJ	-2.93201	0.00350297	0.0173301	Female
POC1A	-2.93166	0.00350685	0.017345	Female
FAM176A	-2.9303	0.00352198	0.0174113	Female
UBA2	-2.92893	0.00353732	0.01747	Female
TSN	-2.92795	0.00354831	0.0175157	Female
PDCD1	-2.92755	0.00355279	0.0175335	Female
ENO2	-2.92535	0.00357771	0.0176299	Female
MMAA	-2.92528	0.00357845	0.0176299	Female
RCSD1	-2.92546	0.00357637	0.0176299	Female
TSPYL1	-2.92455	0.00358677	0.0176666	Female
ACTG1	-2.9243	0.00358953	0.0176759	Female
MTMR11	-2.92382	0.00359499	0.0176905	Female
HIST1H3I	-2.92297	0.00360471	0.0177276	Female
CDK6	-2.92243	0.0036109	0.0177465	Female
TPX2	-2.92229	0.00361247	0.0177499	Female
MXRA5	-2.92166	0.00361967	0.0177809	Female
CLDN7	-2.92154	0.00362108	0.0177835	Female
KIF18B	-2.92082	0.00362931	0.0178109	Female
FADD	-2.91907	0.00364949	0.0178926	Female
KLC3	-2.91906	0.00364951	0.0178926	Female
GSX2	-2.91881	0.00365243	0.0179026	Female
ENTHD1	-2.91827	0.00365862	0.0179199	Female
VPS26A	-2.91665	0.00367748	0.0179947	Female
SGMS2	-2.91548	0.00369099	0.0180434	Female
IFNGR1	-2.91424	0.00370549	0.0181054	Female
WNK1	-2.91365	0.00371245	0.0181351	Female
LACTB2	-2.91317	0.003718	0.0181534	Female
TNFRSF10C	-2.91306	0.00371932	0.0181554	Female
FANCA	-2.91246	0.00372642	0.0181857	Female
FXR2	-2.91168	0.00373557	0.0182215	Female
MARCH10	-2.91122	0.00374095	0.0182301	Female
ATG7	-2.91114	0.00374193	0.0182305	Female
APOBEC3G	-2.90781	0.00378141	0.0183962	Female
DCBLD2	-2.90765	0.00378327	0.0183963	Female
ZNF469	-2.90681	0.00379338	0.0184366	Female
CLDN9	-2.90656	0.00379638	0.0184467	Female
THRSP	-2.90644	0.00379777	0.018449	Female
AP2B1	-2.90431	0.00382332	0.0185553	Female
TRANK1	-2.9041	0.00382578	0.0185628	Female
C13orf31	-2.90251	0.00384497	0.0186201	Female
IFITM1	-2.90202	0.0038509	0.0186361	Female
TMEM173	-2.90099	0.00386342	0.0186825	Female
ZHX2	-2.90088	0.00386483	0.0186848	Female
P704P	-2.90051	0.0038693	0.0186975	Female
DSG2	-2.89842	0.00389484	0.0187983	Female
OR4D6	-2.89846	0.00389429	0.0187983	Female
SNAP29	-2.89826	0.00389673	0.018803	Female
TGFB1	-2.89703	0.00391187	0.0188624	Female
AKAP5	-2.8956	0.00392938	0.0189368	Female
FCER1A	-2.89521	0.00393428	0.0189415	Female
GLRX3	-2.89513	0.00393519	0.0189415	Female
HSH2D	-2.89519	0.0039345	0.0189415	Female
TREM1	-2.89511	0.0039355	0.0189415	Female
RASA1	-2.89453	0.00394269	0.0189657	Female
TMCC3	-2.89421	0.00394666	0.0189713	Female
ARL4C	-2.89369	0.00395311	0.0189977	Female
CAMK2N1	-2.89265	0.00396594	0.0190503	Female
CECR1	-2.89249	0.00396791	0.0190507	Female
MORC4	-2.8925	0.00396782	0.0190507	Female
CALD1	-2.89193	0.00397492	0.0190798	Female
FIGNL1	-2.88985	0.0040009	0.0191908	Female
KCNN3	-2.88603	0.00404913	0.0193761	Female
KLF4	-2.88492	0.00406325	0.0194298	Female
XPNPEP1	-2.88492	0.00406324	0.0194298	Female
C4orf3	-2.88424	0.0040719	0.0194666	Female
BCL2L13	-2.88327	0.00408426	0.0195164	Female
NCRNA00113	-2.88195	0.00410107	0.0195874	Female
B4GALNT3	-2.88129	0.00410962	0.019619	Female
LASS6	-2.88069	0.00411731	0.019651	Female
CCND3	-2.87785	0.00415404	0.0197955	Female
EXO1	-2.87782	0.00415446	0.0197955	Female
RIPK2	-2.87718	0.00416279	0.0198259	Female
MED13	-2.87618	0.0041758	0.0198831	Female
MRC2	-2.87593	0.004179	0.0198936	Female
CLEC4F	-2.87407	0.00420333	0.0200001	Female
PNO1	-2.8734	0.00421211	0.0200277	Female
GJB4	-2.872	0.00423055	0.0201058	Female
RHBDD1	-2.87118	0.00424138	0.0201478	Female
CYBASC3	-2.86983	0.00425934	0.0202142	Female
ST18	-2.8694	0.00426504	0.0202316	Female
CPSF2	-2.86898	0.00427065	0.0202483	Female
NANS	-2.8662	0.00430769	0.0203955	Female
ARHGDIB	-2.865	0.00432383	0.0204624	Female
OAS1	-2.86458	0.00432949	0.0204843	Female
C2orf58	-2.86393	0.00433831	0.0205212	Female
EZH2	-2.86343	0.004345	0.0205433	Female
TMPRSS6	-2.85976	0.00439493	0.0207356	Female
SYT11	-2.85681	0.00443529	0.020858	Female
NOM1	-2.85604	0.00444603	0.0208887	Female
BACH2	-2.85547	0.00445389	0.020911	Female
CCL18	-2.84944	0.00453798	0.0212612	Female
CHUK	-2.84818	0.00455572	0.0213295	Female
ZNF831	-2.84772	0.00456222	0.02135	Female
HSPA7	-2.8446	0.00460642	0.0215269	Female
POLR1A	-2.84466	0.00460562	0.0215269	Female
PPP1R9B	-2.84396	0.00461556	0.0215596	Female
C8orf4	-2.84384	0.00461724	0.0215625	Female
KIAA1024	-2.84249	0.00463657	0.0216377	Female
ZNF367	-2.84204	0.00464313	0.0216633	Female
B3GNT3	-2.84113	0.00465621	0.0217092	Female
MPRIP	-2.83995	0.00467318	0.0217783	Female
PDE1C	-2.83966	0.00467741	0.021793	Female
CARD16	-2.83957	0.00467869	0.0217939	Female
TMEM140	-2.83949	0.00467983	0.0217942	Female
RNF19B	-2.83857	0.00469309	0.0218307	Female
BECN1	-2.83781	0.00470412	0.0218719	Female
USP31	-2.83787	0.00470333	0.0218719	Female
FBXO32	-2.83751	0.00470845	0.0218846	Female
SGK196	-2.83618	0.00472789	0.0219572	Female
AVL9	-2.83492	0.00474626	0.0220266	Female
VCL	-2.83398	0.00476007	0.022071	Female
SPIRE1	-2.83347	0.00476756	0.0221006	Female
PML	-2.8327	0.00477896	0.0221433	Female
MS4A14	-2.83245	0.00478265	0.0221502	Female
VENTX	-2.83225	0.00478563	0.0221542	Female
DPP4	-2.8317	0.00479372	0.022176	Female
TDRKH	-2.83134	0.00479894	0.0221951	Female
C6orf115	-2.83067	0.00480895	0.0222261	Female
TINF2	-2.83017	0.00481629	0.0222549	Female
LARGE	-2.82992	0.00482011	0.0222624	Female
NOD1	-2.82975	0.00482261	0.0222688	Female
MAP3K5	-2.82842	0.00484238	0.0223448	Female
REL	-2.82352	0.00491592	0.0226478	Female
SCO2	-2.82319	0.00492093	0.0226556	Female
PPP2R2A	-2.82248	0.00493173	0.0226999	Female
MYC	-2.82154	0.00494594	0.0227342	Female
SAMD8	-2.82158	0.00494546	0.0227342	Female
MAGEB2	-2.82095	0.00495497	0.022767	Female
MCM2	-2.81832	0.00499524	0.0229086	Female
EFR3A	-2.81751	0.00500756	0.022953	Female
IER5L	-2.81746	0.00500834	0.022953	Female
CHDH	-2.81609	0.00502955	0.0230392	Female
ARF3	-2.81568	0.00503583	0.0230423	Female
OSGIN2	-2.81549	0.00503873	0.0230504	Female
PLIN2	-2.81369	0.0050667	0.023152	Female
WNT9B	-2.81338	0.00507155	0.023169	Female
MFSD6	-2.81295	0.00507814	0.0231886	Female
PLXNA4	-2.81245	0.005086	0.0232139	Female
ARNTL	-2.81166	0.00509832	0.0232544	Female
HNRNPF	-2.81098	0.0051089	0.0232921	Female
KIAA0040	-2.81101	0.00510845	0.0232921	Female
PGAM5	-2.81003	0.00512376	0.0233546	Female
GBF1	-2.80991	0.00512578	0.0233585	Female
PRPF19	-2.80786	0.00515805	0.0234896	Female
GTF2E2	-2.80646	0.00518018	0.0235691	Female
ARPC1B	-2.80572	0.00519188	0.0236096	Female
TGFB2	-2.80522	0.00519985	0.0236322	Female
TLR2	-2.80454	0.00521065	0.023665	Female
SLC30A1	-2.80433	0.00521407	0.0236699	Female
TARS	-2.80417	0.00521664	0.0236762	Female
PLEKHM2	-2.80301	0.00523511	0.0237387	Female
CCNA1	-2.80118	0.00526449	0.0238398	Female
ALG10	-2.79991	0.00528492	0.0239162	Female
TOP2A	-2.79958	0.00529023	0.0239198	Female
LMNB1	-2.79871	0.0053044	0.0239506	Female
MKX	-2.79761	0.00532224	0.0240096	Female
TM4SF4	-2.79751	0.0053238	0.0240113	Female
CASC5	-2.79713	0.00533005	0.0240156	Female
NMT1	-2.79702	0.00533185	0.0240156	Female
AGTR2	-2.79655	0.00533938	0.0240385	Female
SLC7A4	-2.79588	0.00535035	0.0240664	Female
BIRC5	-2.79559	0.00535508	0.0240823	Female
IFNAR1	-2.7953	0.00535981	0.0240982	Female
ACTB	-2.79325	0.0053935	0.0242335	Female
SBNO2	-2.79332	0.00539235	0.0242335	Female
NPC2	-2.79295	0.00539849	0.0242505	Female
TRIM59	-2.79282	0.00540061	0.0242546	Female
RPA3	-2.79255	0.00540499	0.0242689	Female
TLR4	-2.79207	0.00541292	0.0242937	Female
EEF2K	-2.7918	0.00541743	0.0243085	Female
CHST6	-2.79018	0.00544421	0.0244017	Female
MIAT	-2.78965	0.00545296	0.0244299	Female
OSMR	-2.78957	0.00545434	0.0244307	Female
UBE2E2	-2.78934	0.00545808	0.0244419	Female
MAP7D1	-2.78927	0.00545929	0.024442	Female
F2RL2	-2.78752	0.00548839	0.0245428	Female
DISC1	-2.78697	0.00549774	0.0245759	Female
ESPN	-2.78646	0.00550626	0.0246031	Female
S100A8	-2.78554	0.00552171	0.0246503	Female
GPR77	-2.78477	0.00553466	0.0246917	Female
GNA13	-2.78322	0.00556081	0.0247809	Female
TGM3	-2.78291	0.00556605	0.0247988	Female
UBA3	-2.78238	0.00557488	0.0248279	Female
DDX52	-2.78182	0.00558439	0.0248585	Female
BAIAP3	-2.7813	0.00559323	0.0248869	Female
C4orf17	-2.78083	0.00560128	0.0248973	Female
CASP7	-2.77954	0.00562331	0.0249768	Female
IMPDH1	-2.77954	0.00562334	0.0249768	Female
MAP2K3	-2.77804	0.00564887	0.0250594	Female
KCNE1L	-2.77661	0.00567343	0.0251494	Female
CXCR2	-2.77352	0.00572687	0.0253529	Female
ADD2	-2.77292	0.00573737	0.0253897	Female
SYNRG	-2.77235	0.00574726	0.0254264	Female
EPHA10	-2.77198	0.00575367	0.025438	Female
PRKD3	-2.7719	0.00575509	0.0254387	Female
RRP1B	-2.77048	0.00577998	0.0255319	Female
WDHD1	-2.76952	0.00579677	0.0255949	Female
RGMB	-2.76893	0.00580711	0.0256293	Female
PTP4A1	-2.76885	0.00580849	0.0256298	Female
CTR9	-2.76559	0.00586604	0.0258498	Female
RAET1L	-2.76382	0.0058977	0.0259553	Female
BLVRA	-2.76203	0.00592956	0.0260299	Female
SERINC3	-2.76219	0.00592674	0.0260299	Female
ELOVL4	-2.75973	0.0059709	0.0261753	Female
MCF2L2	-2.75972	0.00597106	0.0261753	Female
C8orf75	-2.75915	0.00598143	0.0262094	Female
E2F7	-2.75898	0.00598445	0.0262125	Female
HS2ST1	-2.75888	0.0059863	0.0262125	Female
METAP2	-2.75668	0.0060262	0.0263312	Female
C14orf73	-2.75599	0.00603868	0.0263628	Female
SAMD11	-2.75542	0.00604914	0.0264028	Female
ETV4	-2.75522	0.00605278	0.026413	Female
C12orf44	-2.75452	0.00606551	0.0264571	Female
SNORD115-13	-2.75376	0.00607945	0.0264949	Female
PTGER2	-2.75319	0.00608984	0.0265173	Female
YWHAG	-2.75097	0.00613087	0.0266729	Female
LIMA1	-2.75022	0.00614461	0.0267269	Female
STYK1	-2.74898	0.00616759	0.0267922	Female
PTGDS	-2.74636	0.00621638	0.0269751	Female
NME6	-2.74538	0.00623481	0.0270376	Female
CXCL2	-2.74404	0.00625997	0.0271234	Female
DPY19L1	-2.7439	0.00626266	0.0271292	Female
NOS3	-2.74378	0.00626479	0.0271326	Female
STK32A	-2.74264	0.00628645	0.0272124	Female
ANO6	-2.7402	0.00633256	0.0273615	Female
INSM1	-2.73634	0.00640637	0.027638	Female
TBC1D2	-2.73493	0.00643345	0.0277261	Female
CYP26C1	-2.73421	0.00644733	0.0277682	Female
C1orf84	-2.73412	0.0064491	0.0277698	Female
PRPF8	-2.73318	0.0064674	0.0278189	Female
RAB30	-2.73261	0.00647843	0.0278369	Female
MAP2K1	-2.732	0.00649022	0.0278665	Female
CHST13	-2.73102	0.00650939	0.0279221	Female
PERP	-2.73031	0.00652316	0.0279752	Female
CYB5R4	-2.72949	0.00653913	0.0280292	Female
RIMS2	-2.72921	0.00654477	0.0280352	Female
TAPBP	-2.72917	0.00654549	0.0280352	Female
C16orf45	-2.72905	0.00654789	0.0280396	Female
TMEM127	-2.72886	0.00655157	0.0280494	Female
ALPL	-2.72814	0.00656562	0.0281035	Female
TTC39A	-2.72671	0.00659389	0.0281879	Female
MYD88	-2.72614	0.00660504	0.0282184	Female
PIK3CB	-2.72614	0.00660499	0.0282184	Female
DCTPP1	-2.72444	0.00663878	0.0283253	Female
SYMPK	-2.72406	0.00664618	0.0283401	Female
ATP6V0A2	-2.72373	0.00665273	0.028356	Female
MCOLN3	-2.72344	0.00665858	0.028375	Female
GLRB	-2.72319	0.00666357	0.0283902	Female
TMCO7	-2.72268	0.00667381	0.0284158	Female
MMP12	-2.72181	0.00669117	0.0284657	Female
BEND4	-2.72151	0.00669717	0.0284792	Female
ACTR2	-2.72076	0.00671202	0.0285363	Female
MRPL33	-2.71979	0.00673167	0.0285958	Female
TMEM63B	-2.71926	0.00674228	0.0286288	Female
SNRNP40	-2.71791	0.00676944	0.028726	Female
CATSPER1	-2.71723	0.00678326	0.0287664	Female
GPATCH4	-2.71611	0.00680591	0.0288383	Female
NCOR2	-2.71617	0.0068047	0.0288383	Female
SKIL	-2.71588	0.00681056	0.0288519	Female
CDCA5	-2.7158	0.0068122	0.0288519	Female
CXCR2P1	-2.71555	0.00681725	0.028862	Female
ASB2	-2.71534	0.00682159	0.0288743	Female
ARSB	-2.71386	0.00685161	0.0289771	Female
RAN	-2.71339	0.00686129	0.029012	Female
BTN1A1	-2.71278	0.00687381	0.0290466	Female
GRM7	-2.71248	0.00687987	0.0290661	Female
PLEC	-2.71235	0.00688258	0.0290689	Female
CD96	-2.71132	0.0069037	0.0291363	Female
HAT1	-2.71119	0.00690639	0.0291415	Female
ERI1	-2.71086	0.00691322	0.0291581	Female
CHAC2	-2.70957	0.00693969	0.0292453	Female
RAB21	-2.70962	0.00693873	0.0292453	Female
P2RX5	-2.70878	0.00695615	0.0293024	Female
COL29A1	-2.70846	0.00696278	0.0293181	Female
BAT3	-2.70815	0.00696911	0.0293213	Female
EIF2C1	-2.70829	0.00696628	0.0293213	Female
TRH	-2.70752	0.00698224	0.0293678	Female
EXOC2	-2.70706	0.0069918	0.0293912	Female
FOXI2	-2.70697	0.00699367	0.029393	Female
PRIC285	-2.70665	0.00700036	0.0294088	Female
BTC	-2.70636	0.00700625	0.0294213	Female
MYO9B	-2.70592	0.00701545	0.0294477	Female
POM121C	-2.70548	0.0070246	0.0294799	Female
SIGLEC12	-2.70237	0.00708988	0.0297353	Female
CDH3	-2.70217	0.0070941	0.0297407	Female
MTM1	-2.70131	0.00711216	0.0297978	Female
COQ10B	-2.70117	0.00711518	0.0298042	Female
VAMP3	-2.70045	0.00713032	0.0298552	Female
TFDP2	-2.70013	0.00713718	0.0298778	Female
KCTD5	-2.69969	0.0071465	0.0299106	Female
MYO6	-2.69883	0.00716474	0.0299745	Female
GLT25D1	-2.69804	0.00718154	0.0300261	Female
MTHFD1	-2.69571	0.00723121	0.0302024	Female
NDFIP2	-2.69466	0.00725391	0.030291	Female
NLN	-2.6938	0.00727231	0.0303495	Female
RANBP6	-2.69385	0.00727129	0.0303495	Female
ASPHD1	-2.69345	0.00727999	0.0303684	Female
SGTB	-2.69302	0.00728907	0.0303812	Female
ALDH3B2	-2.69285	0.00729289	0.0303845	Female
FUT11	-2.6929	0.00729179	0.0303845	Female
IGFL2	-2.6925	0.00730032	0.0303967	Female
NECAP1	-2.69242	0.00730223	0.0303983	Female
C10orf67	-2.69213	0.00730848	0.0304055	Female
ISCA2	-2.69092	0.00733462	0.0305017	Female
TCF19	-2.69065	0.00734046	0.0305197	Female
DTNBP1	-2.69035	0.0073471	0.030541	Female
PTPN6	-2.68997	0.0073553	0.0305687	Female
CCL11	-2.6878	0.00740264	0.0307338	Female
NT5C1A	-2.68742	0.00741103	0.0307623	Female
CHRNA1	-2.68647	0.00743185	0.0308361	Female
RNF125	-2.686	0.00744199	0.0308654	Female
RALB	-2.68368	0.00749328	0.0310526	Female
SP100	-2.6809	0.00755507	0.0312445	Female
ITGAV	-2.68	0.00757506	0.0313207	Female
HMGN4	-2.67671	0.00764898	0.0315681	Female
TP53BP2	-2.67643	0.00765522	0.0315874	Female
RRM1	-2.67623	0.00765985	0.0315951	Female
NKX6-3	-2.67506	0.00768611	0.0316824	Female
ATAD2	-2.67375	0.00771594	0.0317924	Female
BAG5	-2.67348	0.00772208	0.0318112	Female
RBM15	-2.67335	0.00772496	0.0318165	Female
VAT1	-2.67264	0.00774116	0.0318637	Female
KCNJ12	-2.67255	0.00774317	0.0318655	Female
OPRL1	-2.67241	0.00774639	0.0318723	Female
GLS2	-2.67154	0.00776628	0.0319254	Female
PTGER1	-2.67007	0.00779994	0.0320338	Female
CLTC	-2.66898	0.00782484	0.032123	Female
PDYN	-2.6684	0.00783837	0.0321654	Female
ITIH1	-2.66754	0.00785802	0.0322308	Female
TNFAIP6	-2.66576	0.00789934	0.0323563	Female
PPP1R1B	-2.66568	0.00790115	0.0323572	Female
NCAPG	-2.66494	0.00791828	0.0324022	Female
PARP12	-2.66402	0.00793968	0.0324666	Female
SSH1	-2.66366	0.00794812	0.0324835	Female
HMGA2	-2.66315	0.00796004	0.0325125	Female
ELK3	-2.66217	0.007983	0.0325865	Female
NSMAF	-2.66099	0.00801063	0.0326596	Female
FSD1	-2.65788	0.008084	0.0329066	Female
LUZP1	-2.65411	0.00817377	0.0332306	Female
HPRT1	-2.65382	0.00818064	0.0332519	Female
NOS1AP	-2.65096	0.00824948	0.0334845	Female
729884	-2.65072	0.00825516	0.0335008	Female
MX2	-2.65039	0.00826327	0.0335134	Female
CLIC1	-2.64913	0.00829363	0.0336095	Female
OBFC1	-2.64919	0.00829219	0.0336095	Female
TIMP1	-2.64917	0.00829266	0.0336095	Female
PITPNM1	-2.64836	0.00831249	0.0336657	Female
DDX10	-2.64801	0.00832082	0.0336859	Female
DST	-2.64665	0.00835409	0.033783	Female
IGBP1	-2.64493	0.00839609	0.0339157	Female
DDX19A	-2.64457	0.00840494	0.0339378	Female
AQP3	-2.64441	0.00840872	0.033941	Female
HIF1AN	-2.6444	0.00840909	0.033941	Female
HMOX1	-2.64397	0.00841956	0.0339765	Female
CCND1	-2.6439	0.00842137	0.033977	Female
KRT80	-2.64287	0.00844677	0.0340658	Female
MICALCL	-2.64222	0.00846282	0.0341169	Female
SIK1	-2.64174	0.00847468	0.0341579	Female
ATP1A4	-2.64099	0.008493	0.0342181	Female
RAB37	-2.64072	0.00849985	0.034232	Female
C22orf13	-2.6398	0.00852266	0.0343033	Female
EIF4G1	-2.63843	0.00855679	0.03442	Female
RNF139	-2.63812	0.00856451	0.0344442	Female
B3GAT1	-2.63605	0.00861614	0.0346108	Female
CENPK	-2.63605	0.00861623	0.0346108	Female
MGAT3	-2.63581	0.00862227	0.0346213	Female
HMGA1	-2.63568	0.00862552	0.0346219	Female
TIMELESS	-2.63567	0.00862585	0.0346219	Female
TRIM55	-2.63435	0.00865902	0.0347066	Female
BLNK	-2.63414	0.00866416	0.0347203	Female
OMA1	-2.63386	0.00867139	0.0347424	Female
PNPLA5	-2.63333	0.00868477	0.0347684	Female
C21orf91	-2.63224	0.00871213	0.0348625	Female
UPP1	-2.6318	0.00872342	0.0348864	Female
IDH2	-2.63088	0.00874675	0.0349541	Female
CACNG5	-2.63067	0.00875215	0.0349659	Female
GABBR2	-2.63063	0.00875319	0.0349659	Female
OTUD1	-2.63032	0.00876114	0.0349838	Female
NUSAP1	-2.63012	0.00876612	0.0349968	Female
PKM2	-2.62951	0.00878172	0.0350244	Female
UGT2B15	-2.62951	0.00878156	0.0350244	Female
RARRES1	-2.62899	0.00879502	0.0350636	Female
KCNA10	-2.62825	0.00881397	0.0351113	Female
C17orf62	-2.62764	0.00882936	0.0351572	Female
HSPH1	-2.62759	0.00883071	0.0351572	Female
AHNAK2	-2.62719	0.008841	0.0351796	Female
ALDH3B1	-2.62653	0.00885803	0.0352098	Female
NPAT	-2.62654	0.0088577	0.0352098	Female
UBL4A	-2.62614	0.00886804	0.0352293	Female
RAP1GDS1	-2.62605	0.00887037	0.0352316	Female
LOC100133669	-2.62588	0.00887459	0.0352339	Female
CCT8	-2.62525	0.00889089	0.0352853	Female
RANBP1	-2.62501	0.00889703	0.0353027	Female
SPRYD3	-2.62367	0.00893168	0.0354263	Female
KCTD14	-2.62314	0.00894557	0.0354744	Female
GVIN1	-2.62135	0.00899208	0.0356308	Female
ABCE1	-2.62096	0.00900216	0.0356498	Female
SFMBT2	-2.62088	0.00900431	0.0356513	Female
FBXO6	-2.61902	0.00905302	0.035816	Female
ORAI2	-2.61667	0.00911468	0.0359964	Female
FLVCR2	-2.61578	0.00913833	0.0360686	Female
COL10A1	-2.61563	0.00914227	0.0360771	Female
CHMP4A	-2.6154	0.00914828	0.0360867	Female
ISCU	-2.61418	0.00918073	0.0361934	Female
MTMR1	-2.61365	0.00919475	0.0362346	Female
BTBD9	-2.61264	0.00922163	0.036305	Female
SLC37A1	-2.61244	0.00922685	0.0363113	Female
SGPL1	-2.61165	0.009248	0.0363804	Female
CR2	-2.61139	0.00925505	0.036401	Female
ARID5A	-2.6113	0.00925733	0.0364029	Female
OXR1	-2.61058	0.00927655	0.0364714	Female
C14orf119	-2.61016	0.00928787	0.0364945	Female
SLC5A10	-2.61017	0.00928765	0.0364945	Female
C2orf85	-2.60991	0.00929467	0.036507	Female
MYO1G	-2.60924	0.0093127	0.0365707	Female
INSIG1	-2.60874	0.00932611	0.0366091	Female
FAM72D	-2.60843	0.0093343	0.0366341	Female
OSBPL8	-2.60801	0.00934584	0.036658	Female
PAR4	-2.60801	0.0093458	0.036658	Female
PACS2	-2.60717	0.00936843	0.0367333	Female
RHOA	-2.60667	0.00938201	0.0367641	Female
DGKZ	-2.60627	0.00939282	0.0367872	Female
MYBBP1A	-2.60575	0.00940688	0.0368329	Female
GLIPR2	-2.60562	0.00941032	0.0368393	Female
HSPA6	-2.60519	0.00942202	0.0368636	Female
TMEM55A	-2.60411	0.00945161	0.0369507	Female
DIAPH3	-2.60325	0.00947483	0.0370271	Female
ARHGAP11B	-2.60283	0.00948637	0.0370578	Female
ARHGEF38	-2.60241	0.00949796	0.0370816	Female
MDFIC	-2.60245	0.0094967	0.0370816	Female
NPL	-2.60225	0.00950241	0.0370846	Female
CCDC109B	-2.59918	0.00958662	0.0373771	Female
ZFP57	-2.59885	0.00959567	0.0373979	Female
LOC284749	-2.59835	0.00960957	0.0374231	Female
SAA4	-2.59735	0.00963717	0.0375161	Female
RGP1	-2.59641	0.00966346	0.0375895	Female
MMP11	-2.59598	0.00967543	0.0376287	Female
FGFR1OP2	-2.59557	0.00968668	0.0376652	Female
CCDC97	-2.59528	0.00969479	0.037675	Female
FAM57A	-2.59532	0.00969369	0.037675	Female
APOC1	-2.59498	0.00970318	0.0376931	Female
CDC14A	-2.595	0.00970258	0.0376931	Female
CDH6	-2.59282	0.00976373	0.0378554	Female
FLI1	-2.59268	0.00976749	0.0378626	Female
CHAF1A	-2.59225	0.00977966	0.0378827	Female
SUSD3	-2.59123	0.00980835	0.0379772	Female
ARRDC5	-2.59102	0.00981433	0.0379858	Female
OR5A2	-2.59107	0.00981293	0.0379858	Female
SLC24A4	-2.59081	0.00982007	0.0380007	Female
PTPN14	-2.59024	0.00983611	0.0380482	Female
APOBEC3H	-2.58947	0.00985788	0.0381031	Female
SRCAP	-2.58938	0.00986039	0.0381056	Female
DLGAP4	-2.58911	0.00986813	0.0381117	Female
TRAP1	-2.58916	0.0098667	0.0381117	Female
NCR1	-2.58828	0.00989172	0.0381827	Female
ADRB2	-2.58753	0.0099129	0.0382279	Female
GIMAP2	-2.58762	0.00991031	0.0382279	Female
NFKB1	-2.58537	0.00997462	0.0384071	Female
PRKAR1A	-2.58456	0.0099978	0.0384744	Female
SERP1	-2.58218	0.0100662	0.0387058	Female
KPNA1	-2.5815	0.0100858	0.0387539	Female
DCK	-2.58042	0.0101169	0.0388374	Female
WNT5B	-2.57866	0.0101682	0.0390108	Female
EEF1B2	-2.5773	0.0102078	0.0391333	Female
MAML3	-2.57558	0.010258	0.0392817	Female
C6orf174	-2.57528	0.0102667	0.0392993	Female
HIVEP2	-2.57397	0.0103053	0.0394396	Female
KIF14	-2.5718	0.0103694	0.0396622	Female
SELE	-2.57145	0.0103799	0.0396872	Female
SRP54	-2.57145	0.0103798	0.0396872	Female
CDCA4	-2.57062	0.0104043	0.0397504	Female
PROC	-2.57044	0.0104097	0.0397635	Female
KMO	-2.5703	0.0104137	0.0397713	Female
CYP4B1	-2.56993	0.0104249	0.0398064	Female
ZFP91	-2.56828	0.0104741	0.0399219	Female
MEP1A	-2.56782	0.0104877	0.0399554	Female
EAF2	-2.56763	0.0104934	0.0399621	Female
TEX11	-2.56637	0.0105312	0.0400909	Female
CHST4	-2.56511	0.0105691	0.0402038	Female
ETF1	-2.56489	0.0105756	0.0402081	Female
SYT10	-2.5648	0.0105783	0.0402094	Female
DDB1	-2.56439	0.0105907	0.0402415	Female
MBOAT2	-2.56258	0.0106455	0.0403735	Female
PREP	-2.56247	0.0106489	0.040379	Female
PMEPA1	-2.5615	0.0106783	0.0404598	Female
APOBEC3C	-2.56048	0.0107092	0.0405314	Female
TTK	-2.56036	0.010713	0.040538	Female
COL15A1	-2.55983	0.010729	0.0405834	Female
CTSW	-2.5594	0.0107421	0.0406254	Female
IPO7	-2.55845	0.0107713	0.040713	Female
AK3L1	-2.5567	0.0108249	0.0408772	Female
PEX26	-2.55636	0.0108355	0.0409017	Female
NLRP6	-2.55549	0.0108624	0.0409804	Female
UAP1	-2.55527	0.010869	0.0409899	Female
TNFSF15	-2.55498	0.010878	0.0410087	Female
GNAI2	-2.55418	0.0109028	0.0410942	Female
KIFC1	-2.55249	0.0109551	0.0412297	Female
RAX2	-2.55256	0.0109531	0.0412297	Female
TOR3A	-2.55139	0.0109893	0.0413279	Female
UGCG	-2.55052	0.0110166	0.0414073	Female
ADAMTS4	-2.54901	0.0110637	0.0415687	Female
GPR150	-2.5471	0.0111238	0.0417635	Female
FCAMR	-2.54594	0.0111605	0.0418815	Female
NRIP3	-2.54586	0.011163	0.0418815	Female
SLC30A2	-2.54584	0.0111636	0.0418815	Female
C12orf77	-2.54516	0.0111852	0.0419551	Female
TMEM79	-2.54313	0.0112495	0.0421411	Female
GAS2L3	-2.54243	0.011272	0.0421942	Female
CASP3	-2.54147	0.0113024	0.0422845	Female
ACLY	-2.54068	0.0113277	0.0423634	Female
ENTPD1	-2.54073	0.0113262	0.0423634	Female
EPHX3	-2.53897	0.0113825	0.0425369	Female
GTPBP4	-2.5383	0.0114044	0.0425893	Female
TRIM47	-2.53738	0.0114339	0.0426892	Female
CCL3L1	-2.53706	0.0114442	0.0427083	Female
URB2	-2.53672	0.0114553	0.0427218	Female
C5orf62	-2.534	0.0115434	0.0430106	Female
RNF175	-2.5329	0.0115795	0.0431291	Female
BACH1	-2.53001	0.011674	0.0434489	Female
IFI35	-2.52982	0.0116804	0.0434584	Female
IARS	-2.52897	0.0117084	0.0435449	Female
MED12L	-2.52841	0.0117268	0.0436052	Female
RACGAP1	-2.52564	0.0118185	0.0438331	Female
CDC42SE1	-2.52555	0.0118216	0.0438363	Female
SGK3	-2.52516	0.0118347	0.0438528	Female
C17orf66	-2.5246	0.0118533	0.0438894	Female
PIK3CA	-2.52463	0.0118524	0.0438894	Female
ARHGEF18	-2.52439	0.0118603	0.0438911	Female
TLR5	-2.52276	0.0119146	0.0440599	Female
HIVEP1	-2.52244	0.0119257	0.0440845	Female
CSGALNACT2	-2.52221	0.0119333	0.0440967	Female
EEF1E1	-2.52192	0.0119429	0.0441158	Female
FOXI3	-2.52161	0.0119535	0.0441468	Female
CELF4	-2.52109	0.0119708	0.0441785	Female
LOC441869	-2.52109	0.0119708	0.0441785	Female
ELOVL7	-2.51896	0.0120426	0.0443785	Female
PCDHGC4	-2.51902	0.0120406	0.0443785	Female
SPDYE3	-2.51844	0.0120604	0.044428	Female
NOMO1	-2.51721	0.0121021	0.0445572	Female
ZFYVE26	-2.51711	0.0121052	0.0445604	Female
TPD52L1	-2.5164	0.0121294	0.0446412	Female
PLEKHA4	-2.51626	0.0121344	0.0446478	Female
TFR2	-2.516	0.0121431	0.0446673	Female
CHCHD3	-2.51592	0.0121459	0.0446695	Female
CCNE2	-2.51542	0.0121631	0.044708	Female
KCNB2	-2.51545	0.012162	0.044708	Female
TNIP1	-2.51406	0.0122093	0.0448289	Female
DENND1B	-2.51352	0.0122279	0.0448809	Female
FOSL1	-2.51342	0.0122314	0.0448854	Female
RASAL2	-2.51296	0.0122472	0.0449217	Female
RCC2	-2.51284	0.0122512	0.0449256	Female
LDHA	-2.51243	0.0122654	0.0449404	Female
TRPA1	-2.51183	0.012286	0.0449959	Female
BRAF	-2.51163	0.0122929	0.0450128	Female
ADK	-2.51111	0.0123107	0.0450616	Female
TBX21	-2.51052	0.0123311	0.0451118	Female
MR1	-2.50857	0.0123988	0.0453101	Female
GNS	-2.50805	0.0124165	0.0453668	Female
EHBP1	-2.50659	0.0124674	0.0455033	Female
SNX14	-2.50558	0.0125029	0.0456243	Female
LGALS12	-2.5035	0.0125756	0.0458217	Female
NSUN3	-2.50345	0.0125774	0.0458217	Female
TMEM41A	-2.50313	0.0125887	0.0458463	Female
METTL7B	-2.50212	0.0126241	0.045959	Female
CTSD	-2.50103	0.0126629	0.0460832	Female
SLC18A2	-2.50057	0.012679	0.0461086	Female
MYO7A	-2.50009	0.0126961	0.0461378	Female
ARHGAP42	-2.50002	0.0126986	0.0461384	Female
CDT1	-2.49988	0.0127035	0.0461428	Female
ATP13A4	-2.4993	0.0127241	0.0461876	Female
TAF4B	-2.49928	0.0127248	0.0461876	Female
NPEPPS	-2.4989	0.0127383	0.0462159	Female
C17orf96	-2.49832	0.012759	0.0462742	Female
TRAF5	-2.49639	0.0128277	0.0464733	Female
DAZL	-2.49609	0.0128385	0.0464956	Female
CDC42BPG	-2.49462	0.0128912	0.0466363	Female
NUDT2	-2.49255	0.0129658	0.0468559	Female
TPM3	-2.49213	0.012981	0.0468854	Female
MUC21	-2.49105	0.0130201	0.0469929	Female
XRCC2	-2.48998	0.0130588	0.0471158	Female
PLA2G4C	-2.48877	0.0131029	0.0472326	Female
PARP4	-2.48769	0.0131421	0.0473403	Female
C1orf106	-2.48635	0.0131912	0.0474792	Female
KLRC4	-2.48626	0.0131948	0.0474792	Female
CFHR3	-2.48564	0.0132173	0.0475517	Female
SMARCD3	-2.48404	0.0132762	0.0476966	Female
SPTAN1	-2.48398	0.0132783	0.0476966	Female
FUT2	-2.48234	0.0133392	0.047879	Female
FBXO31	-2.48186	0.0133569	0.0479127	Female
HRK	-2.48035	0.013413	0.0480927	Female
GBP7	-2.47992	0.0134289	0.0481411	Female
CD209	-2.47968	0.0134379	0.0481561	Female
ASTL	-2.47839	0.0134861	0.0482859	Female
DIRAS1	-2.47827	0.0134907	0.048294	Female
EXOC5	-2.47719	0.0135309	0.0483951	Female
GSPT1	-2.47721	0.0135302	0.0483951	Female
RABGGTA	-2.47722	0.0135299	0.0483951	Female
IL17A	-2.47562	0.0135899	0.0485628	Female
RIN1	-2.47393	0.0136536	0.0487388	Female
SLC6A20	-2.47365	0.0136645	0.048769	Female
LPAR3	-2.47289	0.0136929	0.0488445	Female
DKFZP586I1420	-2.47248	0.0137087	0.0488833	Female
LDLRAD3	-2.47132	0.0137528	0.0490061	Female
C20orf103	-2.47061	0.0137796	0.0490603	Female
NUP62	-2.4706	0.0137802	0.0490603	Female
C22orf28	-2.4697	0.0138144	0.0491387	Female
GREM1	-2.46939	0.0138261	0.0491717	Female
UTS2	-2.4688	0.0138487	0.0492226	Female
INTS5	-2.46868	0.0138534	0.0492249	Female
NDUFS1	-2.46814	0.0138743	0.0492648	Female
UBQLN2	-2.46782	0.0138866	0.0492911	Female
C17orf44	-2.46767	0.013892	0.0493018	Female
LNPEP	-2.46529	0.0139839	0.0496154	Female
PSME1	-2.4651	0.013991	0.0496182	Female
TCIRG1	-2.46322	0.014064	0.0498033	Female
CKAP2L	-2.46249	0.0140924	0.0498812	Female
BRE	-2.46154	0.0141294	0.0499771	Female
MTSS1L	-2.46145	0.0141328	0.0499803	Female
USP9Y	35.5746	7.15881e-147	5.25068e-143	Male
UTY	35.5667	7.81158e-147	5.25068e-143	Male
ZFY	35.6103	4.8252e-147	5.25068e-143	Male
EIF1AY	35.3842	5.89103e-146	2.96981e-142	Male
CYorf15A	35.3568	7.97754e-146	3.21734e-142	Male
TMSB4Y	35.2695	2.10129e-145	7.06209e-142	Male
TTTY15	35.2244	3.46524e-145	9.98237e-142	Male
DDX3Y	35.0623	2.09634e-144	5.28408e-141	Male
KDM5D	34.9092	1.1517e-143	2.58046e-140	Male
CYorf15B	34.8008	3.85245e-143	7.76846e-140	Male
RPS4Y1	34.1833	3.84179e-140	7.04269e-137	Male
NCRNA00185	33.7007	8.73563e-138	1.46795e-134	Male
TBL1Y	32.8836	9.05578e-134	1.40469e-130	Male
NLGN4Y	32.8404	1.47954e-133	2.13107e-130	Male
TTTY14	30.6155	1.83365e-122	2.46503e-119	Male
PRKY	26.2249	4.94923e-100	5.87066e-97	Male
AMELY	21.9687	5.86833e-78	6.57416e-75	Male
TTTY10	21.7423	8.71468e-77	9.24903e-74	Male
HSFY2	17.3464	1.9353e-54	1.77388e-51	Male
PCDH11Y	16.7276	2.14208e-51	1.87805e-48	Male
BCORL2	16.4978	2.83014e-50	2.37791e-47	Male
NCRNA00230B	15.354	8.84328e-45	6.85864e-42	Male
RPS4Y2	9.29541	3.08798e-19	1.83144e-16	Male
DAZ1	7.68939	6.51959e-14	3.13018e-11	Male
HKR1	7.52222	2.10803e-13	9.88567e-11	Male
CD99	7.47012	3.02648e-13	1.38702e-10	Male
PLCXD1	6.99697	7.3667e-12	3.03162e-09	Male
DNAH17	6.92263	1.19807e-11	4.64597e-09	Male
PRY2	6.85079	1.90915e-11	7.26378e-09	Male
SFT2D3	6.66239	6.35958e-11	2.0684e-08	Male
HSD17B6	6.60709	9.00654e-11	2.88281e-08	Male
GABRB1	6.57167	1.1241e-10	3.47841e-08	Male
ZNF75A	6.56963	1.13848e-10	3.47841e-08	Male
ZNF682	6.46285	2.20754e-10	5.93533e-08	Male
C2orf71	6.41786	2.90995e-10	7.33489e-08	Male
ZNF133	6.33523	4.81376e-10	1.12871e-07	Male
ZNF182	6.33125	4.93128e-10	1.13598e-07	Male
ZBED1	6.30513	5.77482e-10	1.29538e-07	Male
PCBD2	6.26269	7.45549e-10	1.59936e-07	Male
ZNF140	6.20483	1.05364e-09	2.04294e-07	Male
LOC100128288	6.20048	1.08133e-09	2.07666e-07	Male
PRKCZ	6.18937	1.15518e-09	2.19757e-07	Male
STK25	6.17932	1.22623e-09	2.31094e-07	Male
SLC25A36	6.12715	1.6695e-09	2.97924e-07	Male
ZNF34	6.12401	1.70065e-09	3.00821e-07	Male
C17orf55	6.12067	1.73442e-09	3.04127e-07	Male
LOC284798	6.04114	2.76355e-09	4.56818e-07	Male
PTBP2	6.04198	2.75003e-09	4.56818e-07	Male
CNTN3	5.96243	4.36016e-09	6.56139e-07	Male
ZNF606	5.94541	4.80898e-09	6.98461e-07	Male
ZNF596	5.91195	5.82602e-09	7.95764e-07	Male
AGER	5.88106	6.94958e-09	9.09988e-07	Male
C10orf107	5.87551	7.17295e-09	9.27195e-07	Male
ZNF763	5.86872	7.45526e-09	9.5149e-07	Male
SETD6	5.86655	7.54796e-09	9.52031e-07	Male
FAM27A	5.85477	8.07025e-09	9.92296e-07	Male
LOC286367	5.85612	8.00868e-09	9.92296e-07	Male
C4orf38	5.84793	8.3893e-09	1.0191e-06	Male
SLC19A1	5.84807	8.38282e-09	1.0191e-06	Male
NR2C1	5.84561	8.50035e-09	1.0264e-06	Male
TBX6	5.82481	9.56225e-09	1.12762e-06	Male
SPG7	5.81929	9.8654e-09	1.14393e-06	Male
ZNF22	5.81565	1.00702e-08	1.16038e-06	Male
NPEPL1	5.78199	1.21709e-08	1.34112e-06	Male
C20orf96	5.77814	1.2437e-08	1.36301e-06	Male
SPATA7	5.77513	1.26485e-08	1.37869e-06	Male
TUSC1	5.77194	1.2877e-08	1.39605e-06	Male
ZNF491	5.75834	1.38963e-08	1.47815e-06	Male
FAM185A	5.75305	1.43145e-08	1.50549e-06	Male
ZNF571	5.75056	1.45148e-08	1.51654e-06	Male
GOLGA6L9	5.74643	1.4854e-08	1.5405e-06	Male
SIM2	5.728	1.64622e-08	1.65981e-06	Male
AKR1C3	5.71904	1.73044e-08	1.73603e-06	Male
GLDC	5.71094	1.8102e-08	1.80706e-06	Male
ZFP2	5.70793	1.84074e-08	1.8285e-06	Male
SNHG11	5.70326	1.88905e-08	1.84916e-06	Male
TMEM50B	5.67876	2.16379e-08	2.06791e-06	Male
IL13RA2	5.67212	2.24477e-08	2.12515e-06	Male
MED25	5.64292	2.63689e-08	2.41695e-06	Male
PBX4	5.63755	2.71592e-08	2.47812e-06	Male
NINL	5.62395	2.9266e-08	2.6346e-06	Male
LOC150776	5.606	3.22907e-08	2.81879e-06	Male
THUMPD2	5.5681	3.97087e-08	3.32251e-06	Male
C4orf39	5.55698	4.21852e-08	3.4301e-06	Male
DDX43	5.55747	4.20726e-08	3.4301e-06	Male
SLC29A4	5.55906	4.17109e-08	3.4301e-06	Male
ZNF673	5.55739	4.20917e-08	3.4301e-06	Male
SMPD4	5.5513	4.35062e-08	3.52331e-06	Male
GYLTL1B	5.54732	4.44545e-08	3.5857e-06	Male
GOLGA6L10	5.53883	4.65479e-08	3.70246e-06	Male
C11orf35	5.5055	5.57357e-08	4.27438e-06	Male
FAM123C	5.50545	5.57481e-08	4.27438e-06	Male
AKR1C2	5.49507	5.89546e-08	4.4359e-06	Male
CCDC45	5.49555	5.88016e-08	4.4359e-06	Male
ZNF226	5.49657	5.84793e-08	4.4359e-06	Male
PARD6G	5.47847	6.44546e-08	4.81381e-06	Male
C3orf42	5.47362	6.61566e-08	4.90458e-06	Male
TTTY9B	5.46809	6.81452e-08	5.00354e-06	Male
ZNF137	5.43977	7.92894e-08	5.62982e-06	Male
POLM	5.43744	8.02811e-08	5.68024e-06	Male
RILPL1	5.42577	8.54318e-08	5.96101e-06	Male
C9orf66	5.42053	8.78471e-08	6.06656e-06	Male
TRIT1	5.42107	8.75938e-08	6.06656e-06	Male
CREB3L4	5.40806	9.38638e-08	6.26743e-06	Male
CHST14	5.40067	9.76153e-08	6.46398e-06	Male
SPESP1	5.39915	9.84101e-08	6.46398e-06	Male
NCRNA00174	5.39146	1.025e-07	6.646e-06	Male
C2orf70	5.38941	1.03619e-07	6.69701e-06	Male
SIX5	5.387	1.0495e-07	6.71845e-06	Male
C6orf147	5.38502	1.06053e-07	6.74625e-06	Male
ZNF10	5.38513	1.05992e-07	6.74625e-06	Male
WDR52	5.38015	1.08818e-07	6.85726e-06	Male
CXCR7	5.37667	1.10842e-07	6.93934e-06	Male
ZNF273	5.37614	1.11153e-07	6.93934e-06	Male
CEACAM19	5.37074	1.14369e-07	7.07439e-06	Male
USP21	5.36512	1.17807e-07	7.26479e-06	Male
WFIKKN1	5.36003	1.21013e-07	7.39462e-06	Male
PDIA3	5.35225	1.26073e-07	7.63445e-06	Male
RERGL	5.35278	1.25719e-07	7.63445e-06	Male
ZNF541	5.34988	1.27653e-07	7.70694e-06	Male
ACVR1B	5.33719	1.36461e-07	8.15064e-06	Male
SPIRE2	5.33697	1.36619e-07	8.15064e-06	Male
DMPK	5.32799	1.43205e-07	8.43647e-06	Male
SETD4	5.32952	1.42064e-07	8.43647e-06	Male
ZNF23	5.32883	1.42581e-07	8.43647e-06	Male
COL28A1	5.31957	1.49663e-07	8.72244e-06	Male
DCAF12L1	5.30699	1.59845e-07	9.20935e-06	Male
CHKA	5.30174	1.64291e-07	9.38507e-06	Male
ZNF790	5.30054	1.6532e-07	9.39065e-06	Male
TCTN1	5.28989	1.74764e-07	9.84392e-06	Male
AGAP11	5.28401	1.80199e-07	1.00657e-05	Male
ZNF300	5.28028	1.83727e-07	1.01978e-05	Male
TIGD1	5.27886	1.85093e-07	1.02257e-05	Male
HSPB11	5.27747	1.8644e-07	1.0272e-05	Male
LOC100130238	5.27665	1.87234e-07	1.02877e-05	Male
OR2A9P	5.27501	1.88841e-07	1.03197e-05	Male
C22orf27	5.27342	1.90402e-07	1.03769e-05	Male
SETMAR	5.27056	1.93253e-07	1.05039e-05	Male
ZNF814	5.26898	1.94848e-07	1.05205e-05	Male
FLJ42875	5.26091	2.03176e-07	1.08867e-05	Male
TLE6	5.25648	2.07905e-07	1.10037e-05	Male
DHRSX	5.25493	2.09579e-07	1.10633e-05	Male
MYLK4	5.2527	2.12019e-07	1.1077e-05	Male
ZSCAN18	5.24387	2.21927e-07	1.15374e-05	Male
ZSCAN21	5.24335	2.22526e-07	1.15374e-05	Male
USP40	5.23503	2.32306e-07	1.19807e-05	Male
SRY	5.23218	2.35747e-07	1.21271e-05	Male
SYCP2	5.22951	2.39024e-07	1.22644e-05	Male
ZNF345	5.22862	2.40123e-07	1.22896e-05	Male
C21orf29	5.22219	2.48218e-07	1.26717e-05	Male
MMP28	5.21685	2.55143e-07	1.29292e-05	Male
ARHGEF4	5.21559	2.568e-07	1.29784e-05	Male
FAM27C	5.21194	2.61677e-07	1.31608e-05	Male
ANGPT2	5.20743	2.67811e-07	1.33674e-05	Male
ZNF20	5.20674	2.68773e-07	1.33822e-05	Male
CYP1A2	5.19602	2.83989e-07	1.39334e-05	Male
DTWD1	5.19433	2.86462e-07	1.40206e-05	Male
C2orf63	5.19268	2.88896e-07	1.40856e-05	Male
HCG4	5.18797	2.95949e-07	1.43457e-05	Male
CIB4	5.18546	2.99779e-07	1.44965e-05	Male
CCDC17	5.1821	3.0499e-07	1.47132e-05	Male
PRSS35	5.17419	3.17595e-07	1.52121e-05	Male
APOA5	5.17027	3.24013e-07	1.54828e-05	Male
DLGAP3	5.16697	3.29527e-07	1.56719e-05	Male
ZNF256	5.16021	3.41099e-07	1.61461e-05	Male
ZNF615	5.16048	3.4064e-07	1.61461e-05	Male
C14orf28	5.15874	3.43677e-07	1.61922e-05	Male
AMZ2P1	5.15692	3.46875e-07	1.63048e-05	Male
ZNF684	5.15549	3.49416e-07	1.6386e-05	Male
TDH	5.14663	3.65551e-07	1.68681e-05	Male
ZNF343	5.14707	3.64735e-07	1.68681e-05	Male
ZNF302	5.14373	3.70982e-07	1.70406e-05	Male
NR2E3	5.12938	3.99056e-07	1.79219e-05	Male
PRSS16	5.12894	3.99943e-07	1.79219e-05	Male
CALR	5.12484	4.0836e-07	1.82585e-05	Male
CCDC146	5.12049	4.17469e-07	1.85834e-05	Male
CASQ2	5.11959	4.19362e-07	1.86265e-05	Male
ZNF197	5.11136	4.3722e-07	1.93345e-05	Male
RAB40B	5.10803	4.44646e-07	1.9577e-05	Male
ZNF823	5.10806	4.44595e-07	1.9577e-05	Male
FAM35B	5.10692	4.47152e-07	1.96018e-05	Male
ABLIM2	5.1054	4.50605e-07	1.96677e-05	Male
ZNF506	5.10133	4.59965e-07	1.98612e-05	Male
DNAH12	5.09795	4.67904e-07	2.01117e-05	Male
PARP16	5.09831	4.67043e-07	2.01117e-05	Male
SEPT7P2	5.09759	4.68757e-07	2.01117e-05	Male
MUSTN1	5.09528	4.74237e-07	2.02177e-05	Male
LOC150197	5.09248	4.81004e-07	2.04139e-05	Male
BEND5	5.0884	4.90987e-07	2.07563e-05	Male
CBR4	5.08701	4.94459e-07	2.07724e-05	Male
PDIA3P	5.08717	4.9405e-07	2.07724e-05	Male
C1orf93	5.08198	5.07133e-07	2.11725e-05	Male
LOC285359	5.08103	5.09565e-07	2.12301e-05	Male
GHRLOS	5.07807	5.17217e-07	2.15045e-05	Male
CTAGE4	5.07558	5.23756e-07	2.1687e-05	Male
SDHAP3	5.07124	5.35312e-07	2.19849e-05	Male
TREX2	5.07163	5.34252e-07	2.19849e-05	Male
IKBKB	5.06527	5.51622e-07	2.25257e-05	Male
LOC25845	5.06428	5.54375e-07	2.25838e-05	Male
ZNF155	5.05615	5.7744e-07	2.32882e-05	Male
DCUN1D4	5.05129	5.91681e-07	2.37202e-05	Male
TUBB8	5.05012	5.95163e-07	2.3752e-05	Male
BFSP1	5.04841	6.00287e-07	2.38753e-05	Male
LPIN3	5.03996	6.2623e-07	2.48093e-05	Male
TRIM41	5.03941	6.27966e-07	2.48293e-05	Male
C18orf2	5.03258	6.49751e-07	2.56404e-05	Male
DEDD	5.03061	6.56173e-07	2.57427e-05	Male
RBPMS	5.02886	6.61933e-07	2.59182e-05	Male
IFT140	5.02194	6.85204e-07	2.67256e-05	Male
STRC	5.01986	6.9233e-07	2.68995e-05	Male
NLRP9	5.01824	6.97962e-07	2.69625e-05	Male
TH1L	5.0188	6.95998e-07	2.69625e-05	Male
SMYD3	5.01346	7.14766e-07	2.74538e-05	Male
CTNNA3	5.01244	7.18419e-07	2.74888e-05	Male
C21orf81	5.00958	7.28722e-07	2.76216e-05	Male
SOX12	5.00979	7.27931e-07	2.76216e-05	Male
ZNF599	4.9917	7.96427e-07	3.00186e-05	Male
COX19	4.98915	8.06548e-07	3.02869e-05	Male
SRRM4	4.98825	8.10152e-07	3.03093e-05	Male
MZF1	4.98603	8.1911e-07	3.05311e-05	Male
INHA	4.98377	8.2833e-07	3.07045e-05	Male
LCAT	4.98419	8.26623e-07	3.07045e-05	Male
LOC100270804	4.98391	8.27757e-07	3.07045e-05	Male
CCT6B	4.98082	8.40526e-07	3.09858e-05	Male
C3orf17	4.9764	8.59112e-07	3.14921e-05	Male
TCF7L1	4.97505	8.64891e-07	3.1538e-05	Male
ZNF76	4.97402	8.69301e-07	3.15846e-05	Male
ZNF167	4.96576	9.05536e-07	3.27243e-05	Male
INTS3	4.95625	9.49047e-07	3.39318e-05	Male
C19orf23	4.95241	9.67191e-07	3.43975e-05	Male
C20orf70	4.9513	9.7248e-07	3.44641e-05	Male
INPP5A	4.9473	9.91814e-07	3.50876e-05	Male
C2orf34	4.93543	1.05145e-06	3.65559e-05	Male
TMEM178	4.93104	1.07436e-06	3.72243e-05	Male
TBX22	4.9295	1.08253e-06	3.72513e-05	Male
RNF135	4.92713	1.09518e-06	3.74697e-05	Male
RS1	4.92692	1.09631e-06	3.74697e-05	Male
LOC646851	4.92549	1.10402e-06	3.76695e-05	Male
C1orf198	4.92408	1.11171e-06	3.78675e-05	Male
ARMCX1	4.92156	1.12551e-06	3.82729e-05	Male
PAR1	4.91063	1.18739e-06	4.00397e-05	Male
WDR27	4.90973	1.19266e-06	4.01501e-05	Male
NUDT6	4.90888	1.19761e-06	4.02498e-05	Male
AKR7A3	4.90524	1.21912e-06	4.07688e-05	Male
FBXO4	4.90324	1.23111e-06	4.10337e-05	Male
C16orf48	4.9007	1.24648e-06	4.14623e-05	Male
VEGFA	4.90044	1.24808e-06	4.14623e-05	Male
POLI	4.89849	1.25998e-06	4.17887e-05	Male
C14orf180	4.89448	1.28489e-06	4.24749e-05	Male
ARV1	4.88919	1.31847e-06	4.34427e-05	Male
ZNF696	4.88259	1.36153e-06	4.46426e-05	Male
TPRXL	4.88007	1.37835e-06	4.51207e-05	Male
ABHD4	4.87743	1.39621e-06	4.56143e-05	Male
C2orf84	4.87717	1.39795e-06	4.56143e-05	Male
KDM4B	4.87591	1.40651e-06	4.58196e-05	Male
DZIP1L	4.87364	1.42217e-06	4.62144e-05	Male
CTAGE9	4.87076	1.44217e-06	4.67546e-05	Male
IPW	4.86646	1.47261e-06	4.74365e-05	Male
SCAND2	4.86671	1.47083e-06	4.74365e-05	Male
LOC100133331	4.86254	1.50089e-06	4.81934e-05	Male
TRO	4.86107	1.51169e-06	4.8386e-05	Male
C19orf54	4.85741	1.53873e-06	4.91737e-05	Male
JMJD7-PLA2G4B	4.85051	1.59104e-06	5.02205e-05	Male
LEKR1	4.85126	1.58523e-06	5.02205e-05	Male
LOC168474	4.85133	1.58475e-06	5.02205e-05	Male
PPIB	4.85145	1.58381e-06	5.02205e-05	Male
SLC35B3	4.85118	1.58587e-06	5.02205e-05	Male
C21orf67	4.84998	1.59513e-06	5.0259e-05	Male
ZNF434	4.84027	1.67181e-06	5.24292e-05	Male
HSD17B3	4.83891	1.68284e-06	5.26932e-05	Male
MSI1	4.83039	1.75352e-06	5.46519e-05	Male
C9orf96	4.82522	1.79781e-06	5.58894e-05	Male
VARS2	4.82159	1.82951e-06	5.65829e-05	Male
FLJ35024	4.81743	1.8665e-06	5.74627e-05	Male
PECR	4.81689	1.87143e-06	5.75265e-05	Male
SLC16A5	4.81565	1.88256e-06	5.77805e-05	Male
ZNF350	4.80998	1.93468e-06	5.91104e-05	Male
LAMB2L	4.80622	1.96995e-06	6.0097e-05	Male
ALDH3A1	4.80017	2.02794e-06	6.14016e-05	Male
TEKT3	4.79807	2.04854e-06	6.17471e-05	Male
PDXDC2	4.79473	2.08155e-06	6.25608e-05	Male
SFRS17A	4.79419	2.08703e-06	6.26263e-05	Male
HFM1	4.79231	2.1059e-06	6.30408e-05	Male
FZD8	4.78923	2.13717e-06	6.37132e-05	Male
PRRT1	4.78874	2.1422e-06	6.37132e-05	Male
GTF2IRD2	4.781	2.22306e-06	6.53029e-05	Male
TLE1	4.78083	2.2248e-06	6.53029e-05	Male
PYGM	4.77944	2.23966e-06	6.54532e-05	Male
TMEM229A	4.77836	2.25128e-06	6.56978e-05	Male
E4F1	4.77709	2.26494e-06	6.60007e-05	Male
NCAN	4.77666	2.26966e-06	6.60429e-05	Male
NPIP	4.77255	2.31468e-06	6.72558e-05	Male
ZNF362	4.76679	2.37911e-06	6.88305e-05	Male
NKX2-1	4.76372	2.41425e-06	6.96472e-05	Male
POFUT2	4.76183	2.43611e-06	7.00695e-05	Male
ZNF446	4.76164	2.43835e-06	7.00695e-05	Male
MAMDC2	4.75133	2.56099e-06	7.27357e-05	Male
HSP90B1	4.74828	2.59847e-06	7.35928e-05	Male
ZNF248	4.74463	2.64392e-06	7.46704e-05	Male
NFE2	4.74382	2.65404e-06	7.48512e-05	Male
LOC100129387	4.74185	2.67903e-06	7.54507e-05	Male
SNED1	4.74154	2.68303e-06	7.54578e-05	Male
KHDRBS2	4.74085	2.69183e-06	7.55999e-05	Male
TXNDC15	4.73775	2.73175e-06	7.66144e-05	Male
CLCN2	4.73587	2.75622e-06	7.70862e-05	Male
PRSS27	4.73449	2.77431e-06	7.74848e-05	Male
KRTAP5-10	4.73267	2.79834e-06	7.80477e-05	Male
FAM156A	4.73114	2.81875e-06	7.85084e-05	Male
LOC100289341	4.73057	2.82631e-06	7.8601e-05	Male
CENPV	4.72886	2.84929e-06	7.89517e-05	Male
ZNF662	4.72527	2.89823e-06	8.00587e-05	Male
CENPT	4.72422	2.91262e-06	8.02364e-05	Male
COL18A1	4.72184	2.94565e-06	8.10356e-05	Male
MRRF	4.72131	2.95309e-06	8.11295e-05	Male
CNNM1	4.71751	3.0066e-06	8.23752e-05	Male
CORO6	4.7165	3.02104e-06	8.25465e-05	Male
C3orf19	4.71382	3.05947e-06	8.34834e-05	Male
LOC80154	4.70994	3.11606e-06	8.47981e-05	Male
DNAJC28	4.70769	3.14936e-06	8.54734e-05	Male
PRPF39	4.70492	3.19082e-06	8.62505e-05	Male
MMEL1	4.70181	3.23794e-06	8.72902e-05	Male
SALL4	4.69969	3.27041e-06	8.79303e-05	Male
TARBP2	4.69981	3.26865e-06	8.79303e-05	Male
SERINC4	4.69856	3.28792e-06	8.81993e-05	Male
APOA1	4.69721	3.30889e-06	8.86106e-05	Male
CCNB1IP1	4.69148	3.39938e-06	9.06725e-05	Male
ZNF323	4.67685	3.64144e-06	9.58612e-05	Male
HSFX2	4.67595	3.65685e-06	9.59859e-05	Male
KBTBD10	4.67574	3.66046e-06	9.59859e-05	Male
UNG	4.67601	3.6558e-06	9.59859e-05	Male
GPR158	4.67382	3.69359e-06	9.64759e-05	Male
SLC2A8	4.67355	3.69828e-06	9.64759e-05	Male
OLFM2	4.67283	3.71069e-06	9.65499e-05	Male
ATP6V1C2	4.671	3.74266e-06	9.67573e-05	Male
SULT1A2	4.67143	3.73516e-06	9.67573e-05	Male
ZNF84	4.6678	3.79933e-06	9.79713e-05	Male
SEPHS1	4.66487	3.85168e-06	9.91942e-05	Male
SLC25A23	4.65926	3.95432e-06	0.000101578	Male
FLJ45244	4.65566	4.02148e-06	0.00010291	Male
ARRDC4	4.65397	4.05322e-06	0.000103329	Male
FAM36A	4.65405	4.05184e-06	0.000103329	Male
C11orf61	4.65336	4.06486e-06	0.000103364	Male
SHANK2	4.64978	4.1335e-06	0.000104977	Male
ZSCAN1	4.64444	4.23783e-06	0.000106954	Male
C20orf151	4.64196	4.287e-06	0.000108059	Male
DPY19L2	4.64094	4.30749e-06	0.00010844	Male
AKR7L	4.63652	4.39719e-06	0.000110423	Male
COL11A2	4.635	4.42853e-06	0.000110933	Male
MXD4	4.63134	4.50464e-06	0.000112428	Male
THEM4	4.63127	4.50613e-06	0.000112428	Male
C1orf229	4.6306	4.52005e-06	0.000112527	Male
C15orf2	4.62873	4.55963e-06	0.000113093	Male
DMGDH	4.6251	4.63729e-06	0.000114737	Male
C5orf30	4.61522	4.85506e-06	0.000119832	Male
EVPLL	4.60659	5.05338e-06	0.000123968	Male
PAX8	4.60475	5.09653e-06	0.000124874	Male
ZNF527	4.60032	5.20221e-06	0.000127309	Male
LOC100270746	4.59914	5.2307e-06	0.000127696	Male
ARHGEF9	4.59885	5.23758e-06	0.00012771	Male
KATNAL2	4.5952	5.32687e-06	0.000129573	Male
C20orf56	4.59423	5.35092e-06	0.000130002	Male
SLC4A1	4.5931	5.37876e-06	0.000130364	Male
MARK3	4.59186	5.40972e-06	0.000130798	Male
ZNF337	4.59199	5.40638e-06	0.000130798	Male
C19orf44	4.59043	5.44554e-06	0.000131194	Male
DIS3L	4.58808	5.50495e-06	0.000132353	Male
PRKAB2	4.58676	5.53879e-06	0.000132724	Male
ZNF397OS	4.58663	5.54194e-06	0.000132724	Male
C5orf4	4.58623	5.55216e-06	0.00013281	Male
WFS1	4.58527	5.57684e-06	0.000133229	Male
ZBED5	4.58504	5.58288e-06	0.000133229	Male
C17orf100	4.58442	5.59885e-06	0.000133452	Male
LOC728819	4.5832	5.63038e-06	0.000134046	Male
ZNF709	4.57731	5.78538e-06	0.000137088	Male
GLTSCR1	4.57642	5.8093e-06	0.000137332	Male
TIMP4	4.57299	5.90175e-06	0.000138901	Male
ZNF251	4.57343	5.88986e-06	0.000138901	Male
AKR1C1	4.57069	5.96453e-06	0.000140017	Male
ARMC7	4.56832	6.02991e-06	0.000141059	Male
C1orf213	4.5684	6.02774e-06	0.000141059	Male
THAP9	4.56806	6.03715e-06	0.000141065	Male
LOC643719	4.56678	6.07296e-06	0.000141738	Male
RAB40C	4.56567	6.10395e-06	0.000142295	Male
WHAMML1	4.5644	6.13964e-06	0.000142798	Male
ZNF442	4.56363	6.16155e-06	0.000143142	Male
C2orf68	4.56327	6.17158e-06	0.00014321	Male
ZNF529	4.56238	6.19696e-06	0.000143634	Male
ZNF547	4.56176	6.21465e-06	0.000143714	Male
HIF3A	4.55719	6.34652e-06	0.000146093	Male
ANKDD1A	4.55444	6.42717e-06	0.000146944	Male
MYLIP	4.55444	6.42722e-06	0.000146944	Male
LOC338799	4.55394	6.44183e-06	0.000147112	Male
GRIA4	4.5527	6.47865e-06	0.000147785	Male
NCRNA00107	4.55014	6.55529e-06	0.000149196	Male
IL17D	4.54636	6.66985e-06	0.000150951	Male
MBD6	4.54031	6.85724e-06	0.000154499	Male
SYP	4.53651	6.97742e-06	0.000157031	Male
EYA1	4.53622	6.98663e-06	0.000157063	Male
OOEP	4.53462	7.03803e-06	0.000157723	Male
MYH11	4.53112	7.15145e-06	0.000159877	Male
LOC202781	4.52939	7.20823e-06	0.00016079	Male
WDR59	4.52789	7.25759e-06	0.000161712	Male
ZSCAN12	4.52645	7.30553e-06	0.000162421	Male
CLDN18	4.5256	7.33402e-06	0.000162875	Male
TSGA10IP	4.52174	7.46435e-06	0.000164501	Male
GLT8D1	4.51874	7.56699e-06	0.000166581	Male
C5orf23	4.51501	7.6967e-06	0.000169067	Male
ZADH2	4.51502	7.69656e-06	0.000169067	Male
MYO16	4.51143	7.82348e-06	0.000171107	Male
C17orf104	4.51003	7.87321e-06	0.000171822	Male
GUSBL2	4.51026	7.86523e-06	0.000171822	Male
ZNF181	4.50735	7.96976e-06	0.000173553	Male
ZNF738	4.50418	8.08559e-06	0.000175886	Male
CA9	4.50247	8.14867e-06	0.000176696	Male
MYCL1	4.50258	8.14454e-06	0.000176696	Male
ZNF19	4.50246	8.14912e-06	0.000176696	Male
FTCD	4.50196	8.16762e-06	0.000176907	Male
ZFYVE21	4.50053	8.22069e-06	0.000177865	Male
ZNF354A	4.49839	8.30109e-06	0.000178896	Male
ADHFE1	4.49178	8.554e-06	0.000183893	Male
C21orf122	4.48866	8.67565e-06	0.000185716	Male
ZNF833	4.48812	8.69719e-06	0.000185846	Male
LOC283174	4.48713	8.73634e-06	0.000186415	Male
C10orf82	4.48524	8.81144e-06	0.000187627	Male
IFT74	4.48056	9.00018e-06	0.00019084	Male
SH2B1	4.48071	8.99402e-06	0.00019084	Male
TUBB1	4.47957	9.04048e-06	0.000191493	Male
CTAGE6	4.47895	9.06577e-06	0.000191827	Male
SUPT7L	4.47753	9.12442e-06	0.000192664	Male
POU6F1	4.47671	9.15822e-06	0.000193175	Male
RWDD2B	4.47527	9.21808e-06	0.000194032	Male
GTF2IRD2P1	4.47486	9.23499e-06	0.000194185	Male
CARKD	4.47319	9.30511e-06	0.000195049	Male
RILPL2	4.47265	9.3279e-06	0.000195324	Male
ZNF433	4.47042	9.42206e-06	0.000197091	Male
SIX2	4.46867	9.49692e-06	0.000198451	Male
FGF17	4.46586	9.61818e-06	0.000200362	Male
AGPAT4	4.46194	9.78982e-06	0.000203308	Male
RBM20	4.46203	9.78599e-06	0.000203308	Male
NEIL1	4.45736	9.99386e-06	0.000207331	Male
LOC400027	4.45658	1.0029e-05	0.000207847	Male
C14orf149	4.45505	1.00984e-05	0.000208778	Male
C14orf79	4.45491	1.0105e-05	0.000208778	Male
KCNH8	4.45035	1.03145e-05	0.000212177	Male
LOC283392	4.45019	1.03221e-05	0.000212177	Male
LOC100101266	4.44939	1.03593e-05	0.000212507	Male
SGK494	4.44716	1.04634e-05	0.000213913	Male
ZNF135	4.44395	1.06159e-05	0.000216232	Male
FAM174B	4.44135	1.07406e-05	0.000217455	Male
KIAA0495	4.44174	1.07216e-05	0.000217455	Male
PPP2R2D	4.44154	1.07314e-05	0.000217455	Male
LOC100132287	4.44074	1.07699e-05	0.000217829	Male
CAPRIN2	4.43876	1.08661e-05	0.000219115	Male
FAM95B1	4.43886	1.08611e-05	0.000219115	Male
TMEM198	4.43624	1.09897e-05	0.000221165	Male
B3GAT2	4.43383	1.11093e-05	0.000222684	Male
HSPC157	4.43214	1.11938e-05	0.000224154	Male
C6orf35	4.42971	1.13165e-05	0.000225938	Male
HHEX	4.42984	1.13098e-05	0.000225938	Male
KCTD15	4.4255	1.15316e-05	0.00022865	Male
LOC100129534	4.42581	1.15157e-05	0.00022865	Male
PTPN20B	4.42625	1.14933e-05	0.00022865	Male
RIC3	4.4255	1.15317e-05	0.00022865	Male
SLC22A23	4.42235	1.16957e-05	0.000231447	Male
LOC441294	4.42025	1.18059e-05	0.00023317	Male
C3orf71	4.41984	1.18276e-05	0.00023337	Male
CDK3	4.419	1.18719e-05	0.000233786	Male
B3GNT9	4.4165	1.20056e-05	0.000235728	Male
APITD1	4.4144	1.21186e-05	0.000237716	Male
QRICH2	4.41149	1.22775e-05	0.000240132	Male
NUDT13	4.40999	1.23599e-05	0.000241509	Male
C9orf9	4.40768	1.24882e-05	0.00024331	Male
PDE8A	4.40738	1.25049e-05	0.0002434	Male
PLA2G6	4.40656	1.25507e-05	0.000243819	Male
BAIAP2L2	4.40547	1.26117e-05	0.000244533	Male
C16orf79	4.4004	1.29004e-05	0.000249173	Male
TRIM52	4.40056	1.28911e-05	0.000249173	Male
C9orf163	4.39752	1.30667e-05	0.000251422	Male
KLRA1	4.39678	1.311e-05	0.000251552	Male
MIOX	4.397	1.30973e-05	0.000251552	Male
TP53I11	4.39676	1.31109e-05	0.000251552	Male
SLC25A34	4.39609	1.31505e-05	0.000252071	Male
SSX4	4.39293	1.33364e-05	0.000254667	Male
LDB3	4.39211	1.33854e-05	0.000254841	Male
PCDH11X	4.39084	1.34609e-05	0.000255833	Male
FARS2	4.38983	1.35216e-05	0.000256744	Male
NSUN7	4.38929	1.3554e-05	0.0002571	Male
LOC440905	4.38819	1.36208e-05	0.000257417	Male
TTC25	4.3883	1.3614e-05	0.000257417	Male
HTRA3	4.38791	1.36378e-05	0.000257497	Male
CXorf59	4.38446	1.38485e-05	0.000260499	Male
NRIP2	4.38399	1.38772e-05	0.000260795	Male
GDF9	4.38237	1.39774e-05	0.000262435	Male
CCDC24	4.37782	1.4263e-05	0.00026705	Male
LOC400657	4.37676	1.433e-05	0.000268056	Male
PRDXDD1P	4.37407	1.45021e-05	0.000270774	Male
SSX3	4.36642	1.50019e-05	0.000279329	Male
CDRT1	4.36347	1.5199e-05	0.000282737	Male
LMAN2L	4.36205	1.52952e-05	0.000284264	Male
LRRC34	4.36176	1.53143e-05	0.000284358	Male
ANKS3	4.361	1.53658e-05	0.000284519	Male
FAM41C	4.3608	1.53794e-05	0.000284519	Male
MAPK8IP1	4.36112	1.5358e-05	0.000284519	Male
C9orf125	4.35845	1.55405e-05	0.000286448	Male
FBF1	4.35876	1.55192e-05	0.000286448	Male
SEPT5	4.35863	1.55276e-05	0.000286448	Male
WDR90	4.354	1.58492e-05	0.000291074	Male
CENPJ	4.35177	1.60055e-05	0.000293144	Male
C20orf30	4.35134	1.6036e-05	0.000293435	Male
GNRHR2	4.35055	1.60924e-05	0.000294201	Male
ZNF211	4.34718	1.6333e-05	0.000298058	Male
DFNB59	4.34652	1.63807e-05	0.000298146	Male
PRR3	4.34289	1.66453e-05	0.000302389	Male
NCRNA00167	4.34115	1.6773e-05	0.000304161	Male
CACNB3	4.33824	1.69892e-05	0.000306977	Male
ZNF441	4.33843	1.69752e-05	0.000306977	Male
MOCS1	4.33576	1.71758e-05	0.000310072	Male
VPS37D	4.33295	1.73897e-05	0.000313653	Male
LOC678655	4.33239	1.74325e-05	0.000314143	Male
YTHDF1	4.32918	1.76806e-05	0.00031748	Male
LOC643008	4.32374	1.81077e-05	0.000324281	Male
NOL4	4.31817	1.85559e-05	0.000331719	Male
ZNF334	4.31739	1.86199e-05	0.000332569	Male
C9orf170	4.31576	1.8753e-05	0.000334355	Male
FAM53A	4.3136	1.89314e-05	0.000336939	Male
IP6K2	4.31043	1.91962e-05	0.00034075	Male
EPB41L5	4.30993	1.92379e-05	0.000341189	Male
LOC151009	4.30966	1.92609e-05	0.000341298	Male
MPHOSPH10	4.3088	1.93337e-05	0.000341985	Male
C7orf52	4.30813	1.93905e-05	0.00034239	Male
PRICKLE4	4.30818	1.93863e-05	0.00034239	Male
SSBP3	4.30763	1.94331e-05	0.000342583	Male
ZNF793	4.3072	1.94695e-05	0.000342585	Male
KCTD6	4.30566	1.96008e-05	0.000344295	Male
MURC	4.30493	1.96635e-05	0.000344796	Male
C6orf70	4.30081	2.00212e-05	0.000349769	Male
ZNF480	4.29345	2.06752e-05	0.000359693	Male
MTERFD2	4.29305	2.07112e-05	0.000359725	Male
KIAA0895L	4.28939	2.1045e-05	0.000363955	Male
ALG12	4.28897	2.10834e-05	0.00036416	Male
FBXL2	4.28887	2.10929e-05	0.00036416	Male
C14orf33	4.28777	2.11942e-05	0.000365283	Male
FAM166A	4.28609	2.13497e-05	0.00036751	Male
INCA1	4.28432	2.15154e-05	0.000369487	Male
ZNF540	4.28416	2.15297e-05	0.000369487	Male
STK36	4.2829	2.16486e-05	0.000370896	Male
LSM14B	4.27956	2.19652e-05	0.000374966	Male
MAGED2	4.27942	2.19792e-05	0.000374966	Male
GNAI1	4.27858	2.20595e-05	0.000376018	Male
LCLAT1	4.27753	2.21608e-05	0.000377426	Male
HDAC11	4.2742	2.2484e-05	0.000382286	Male
LYSMD1	4.27128	2.27714e-05	0.000386195	Male
LOC100144604	4.27017	2.28812e-05	0.000387406	Male
ZNF839	4.26996	2.29019e-05	0.000387431	Male
C1orf220	4.26786	2.31119e-05	0.000389611	Male
THUMPD1	4.26709	2.3189e-05	0.000390322	Male
PRUNE	4.2666	2.32389e-05	0.000390836	Male
CCDC73	4.26609	2.32903e-05	0.000391375	Male
CXorf30	4.26577	2.33224e-05	0.000391587	Male
OCA2	4.26269	2.36357e-05	0.000395304	Male
FAM35B2	4.25683	2.42447e-05	0.000404045	Male
ACAD11	4.25337	2.46108e-05	0.000409131	Male
ACYP2	4.25219	2.47362e-05	0.000410877	Male
MYO1H	4.2507	2.48968e-05	0.000413204	Male
ZBTB2	4.25012	2.4959e-05	0.000413897	Male
LOC144571	4.24984	2.49893e-05	0.000414058	Male
FAM200A	4.24773	2.52182e-05	0.000417166	Male
C7orf13	4.24644	2.53598e-05	0.000419164	Male
ZMAT1	4.24461	2.5561e-05	0.000422144	Male
PPP2R3B	4.24403	2.5625e-05	0.000422855	Male
LOC100129550	4.24314	2.57237e-05	0.000424136	Male
LOC100130522	4.24285	2.57556e-05	0.000424316	Male
KHDC1L	4.24253	2.57922e-05	0.000424572	Male
SLITRK5	4.24229	2.5818e-05	0.00042465	Male
SDR39U1	4.24183	2.58699e-05	0.000424809	Male
SLC44A4	4.24153	2.59037e-05	0.000425019	Male
TXNL1	4.23834	2.62628e-05	0.00043021	Male
ZNF879	4.23719	2.63933e-05	0.000431647	Male
GEMIN8P4	4.23609	2.65188e-05	0.000432998	Male
VLDLR	4.23621	2.65052e-05	0.000432998	Male
PIWIL2	4.23522	2.66182e-05	0.000433567	Male
BRF1	4.23395	2.67643e-05	0.000435243	Male
WASH7P	4.23337	2.68321e-05	0.000435643	Male
FAM165B	4.23177	2.70176e-05	0.000437945	Male
KIAA1310	4.23159	2.7039e-05	0.000437945	Male
C17orf50	4.2313	2.70723e-05	0.000438132	Male
KCNC3	4.22779	2.74853e-05	0.000444103	Male
GPR133	4.22681	2.76012e-05	0.000445263	Male
VN1R1	4.22571	2.77319e-05	0.000446657	Male
LUC7L3	4.22419	2.79149e-05	0.000448886	Male
CASC1	4.22319	2.80347e-05	0.000450453	Male
ANKRD20B	4.22248	2.81202e-05	0.000451469	Male
GORASP1	4.22229	2.81431e-05	0.000451476	Male
PLEKHH2	4.22092	2.83103e-05	0.000453797	Male
LEAP2	4.21955	2.84768e-05	0.000455742	Male
ZNF711	4.21666	2.88337e-05	0.000460149	Male
FBLN7	4.21217	2.93947e-05	0.000467463	Male
SLC43A2	4.21127	2.95083e-05	0.000468901	Male
SCN11A	4.2097	2.97086e-05	0.000471341	Male
UNKL	4.20717	3.0033e-05	0.000475738	Male
LOC644538	4.20218	3.06824e-05	0.000484503	Male
CTPS2	4.19934	3.10574e-05	0.000488258	Male
NTF3	4.19871	3.11413e-05	0.000488258	Male
ZNF613	4.199	3.1103e-05	0.000488258	Male
CDRT4	4.19598	3.15071e-05	0.000492334	Male
MPPE1	4.19614	3.14864e-05	0.000492334	Male
OR14A16	4.19457	3.16983e-05	0.000494734	Male
DCTD	4.19178	3.20787e-05	0.000499165	Male
MAGED4	4.19176	3.20812e-05	0.000499165	Male
PLD5	4.18978	3.23536e-05	0.000501543	Male
SIRT4	4.18981	3.23503e-05	0.000501543	Male
MST1P2	4.18886	3.2482e-05	0.000502686	Male
ANAPC13	4.18865	3.2511e-05	0.000502749	Male
CALML4	4.18841	3.25446e-05	0.000502883	Male
CXorf50B	4.1856	3.29373e-05	0.000507784	Male
TPTE2P3	4.18539	3.2967e-05	0.000507853	Male
ELMO1	4.18472	3.30607e-05	0.000508908	Male
ECHDC2	4.18091	3.36034e-05	0.000516867	Male
ZNF253	4.1807	3.36336e-05	0.000516937	Male
SPPL2B	4.18034	3.36854e-05	0.000517106	Male
FAM193B	4.17975	3.37702e-05	0.000517852	Male
APOM	4.17716	3.41447e-05	0.000522404	Male
CROCCL2	4.17739	3.41114e-05	0.000522404	Male
TMEM80	4.17722	3.41358e-05	0.000522404	Male
TDRD6	4.17389	3.46249e-05	0.000528147	Male
ZCCHC7	4.17334	3.47056e-05	0.000528978	Male
CNTD1	4.17258	3.48181e-05	0.000529892	Male
CLK3	4.17087	3.50719e-05	0.00053295	Male
FAM200B	4.17099	3.50541e-05	0.00053295	Male
PRPF40B	4.1697	3.52478e-05	0.000534415	Male
ROBO3	4.16864	3.54078e-05	0.000536438	Male
C6orf223	4.16368	3.61619e-05	0.000547041	Male
DUSP28	4.16262	3.63261e-05	0.000548291	Male
GCK	4.16195	3.64294e-05	0.000549283	Male
LOC442421	4.16184	3.64464e-05	0.000549283	Male
LOC400752	4.16036	3.66765e-05	0.000552338	Male
SLC22A20	4.15757	3.71131e-05	0.000557665	Male
DKFZP434L187	4.1573	3.7156e-05	0.000557894	Male
PGAP2	4.15538	3.746e-05	0.000561621	Male
HAUS7	4.15466	3.75744e-05	0.000562918	Male
L3MBTL	4.1508	3.81952e-05	0.000570349	Male
C11orf20	4.14998	3.83283e-05	0.000570955	Male
EPM2AIP1	4.14896	3.84937e-05	0.000572438	Male
LOC143666	4.14557	3.90518e-05	0.000578961	Male
ZNF624	4.14564	3.90392e-05	0.000578961	Male
LOC653501	4.14514	3.91222e-05	0.000579221	Male
ARHGAP28	4.14465	3.92044e-05	0.000580012	Male
DGKB	4.14431	3.92604e-05	0.000580415	Male
ZNF175	4.14304	3.94712e-05	0.000582677	Male
CCDC81	4.14239	3.95805e-05	0.000583436	Male
SFRS6	4.14244	3.95715e-05	0.000583436	Male
GRM6	4.14192	3.96592e-05	0.000583949	Male
KCNMB2	4.14131	3.97626e-05	0.000584746	Male
VPS52	4.14117	3.97853e-05	0.000584746	Male
DMRTB1	4.14086	3.98381e-05	0.000585095	Male
DIRC3	4.13924	4.01119e-05	0.000587831	Male
GTPBP5	4.13929	4.01037e-05	0.000587831	Male
LRIT3	4.13795	4.03316e-05	0.000590621	Male
NFYC	4.1371	4.04767e-05	0.000592316	Male
PCDHB16	4.13662	4.05595e-05	0.000593098	Male
NCKAP5L	4.13609	4.06491e-05	0.000593977	Male
RIOK2	4.13562	4.0731e-05	0.000594459	Male
PIGB	4.13535	4.07769e-05	0.000594552	Male
GLP2R	4.13429	4.09609e-05	0.000596804	Male
BTNL9	4.13247	4.12772e-05	0.000600978	Male
SLC35A1	4.13155	4.14381e-05	0.000602886	Male
HMGB3	4.12991	4.17258e-05	0.000606634	Male
C7orf53	4.129	4.18862e-05	0.000608088	Male
TSNAXIP1	4.12854	4.19678e-05	0.000608836	Male
AGAP4	4.12796	4.20706e-05	0.000609613	Male
DIO1	4.12772	4.21121e-05	0.000609613	Male
SBDSP1	4.12326	4.29124e-05	0.000620752	Male
AADAT	4.12132	4.32643e-05	0.000623875	Male
AMIGO3	4.12157	4.3219e-05	0.000623875	Male
LEMD2	4.12091	4.33402e-05	0.000623875	Male
MARCH9	4.12032	4.34475e-05	0.000624907	Male
LOC730668	4.11996	4.35133e-05	0.000625378	Male
TRIM16L	4.1198	4.35423e-05	0.000625378	Male
CRIPAK	4.11737	4.39911e-05	0.000630029	Male
TPTE2P1	4.1171	4.40407e-05	0.000630291	Male
C8G	4.11542	4.43533e-05	0.00063252	Male
TMIE	4.11561	4.43179e-05	0.00063252	Male
GNRH1	4.11505	4.44223e-05	0.000633056	Male
WNT4	4.11343	4.47263e-05	0.00063694	Male
LOC285074	4.11305	4.47994e-05	0.00063753	Male
ZFP1	4.11059	4.52643e-05	0.000642784	Male
HSD11B2	4.10878	4.56112e-05	0.000645891	Male
LOC100268168	4.10803	4.57552e-05	0.000647022	Male
C17orf47	4.10679	4.59941e-05	0.000649034	Male
GPR125	4.10684	4.59845e-05	0.000649034	Male
MDM4	4.10683	4.59853e-05	0.000649034	Male
ZNF227	4.10609	4.61284e-05	0.000650475	Male
C14orf128	4.10587	4.61727e-05	0.000650644	Male
MUM1L1	4.10433	4.64713e-05	0.000654395	Male
C15orf56	4.10381	4.65721e-05	0.000655357	Male
BMS1P5	4.1036	4.66132e-05	0.000655477	Male
AKAP8	4.10306	4.67196e-05	0.000656516	Male
C1orf159	4.10213	4.6902e-05	0.000658162	Male
BCAM	4.10057	4.72104e-05	0.000662029	Male
DPY19L2P4	4.09967	4.7389e-05	0.000664072	Male
LRRC37B2	4.09806	4.77108e-05	0.000667472	Male
POM121L1P	4.09796	4.7731e-05	0.000667472	Male
RPL32P3	4.09335	4.86628e-05	0.000679561	Male
GNG11	4.09312	4.87091e-05	0.000679736	Male
IMPA2	4.09178	4.89837e-05	0.000683096	Male
KCNRG	4.09124	4.90951e-05	0.000684176	Male
C14orf176	4.09067	4.9212e-05	0.000684859	Male
C17orf48	4.09049	4.9249e-05	0.000684901	Male
ZNF449	4.08949	4.94565e-05	0.000687312	Male
C3orf35	4.08915	4.95258e-05	0.000687487	Male
ZNF862	4.0891	4.95372e-05	0.000687487	Male
RECQL5	4.0867	5.00376e-05	0.000692524	Male
ID3	4.08527	5.03362e-05	0.00069511	Male
ZNF230	4.08517	5.03585e-05	0.00069511	Male
ULK1	4.08146	5.11447e-05	0.000703982	Male
TSSK3	4.08126	5.11885e-05	0.000704103	Male
SLC2A4RG	4.07968	5.15272e-05	0.000707797	Male
C15orf52	4.07951	5.15632e-05	0.00070781	Male
CETN2	4.07801	5.18881e-05	0.000711493	Male
CNTD2	4.07524	5.24918e-05	0.0007186	Male
CCDC39	4.07442	5.26728e-05	0.000720589	Male
C1orf70	4.07282	5.3025e-05	0.000723933	Male
CCDC130	4.07167	5.32809e-05	0.000726935	Male
ZNF254	4.07108	5.34115e-05	0.000728224	Male
LAMB4	4.07035	5.35748e-05	0.00072926	Male
PLEKHG4B	4.07025	5.3596e-05	0.00072926	Male
SLC6A4	4.07036	5.35714e-05	0.00072926	Male
C9orf43	4.06939	5.37888e-05	0.00073139	Male
RAC3	4.06913	5.38466e-05	0.000731683	Male
FAAH	4.06652	5.44359e-05	0.000738198	Male
FAM46D	4.0645	5.48966e-05	0.000742947	Male
MAPK8IP3	4.06172	5.55352e-05	0.000750581	Male
C14orf93	4.06128	5.56365e-05	0.000751447	Male
CYP1A1	4.05913	5.61386e-05	0.000757215	Male
CYB5D2	4.05883	5.62068e-05	0.000757627	Male
PAR-SN	4.05842	5.63047e-05	0.000757933	Male
EPB41L4B	4.05741	5.65412e-05	0.000759789	Male
KRT4	4.05735	5.65556e-05	0.000759789	Male
NT5C2	4.05683	5.66784e-05	0.000760933	Male
ZNF204P	4.05529	5.70414e-05	0.000765296	Male
KIAA1529	4.05486	5.71445e-05	0.000765698	Male
ZNF132	4.05484	5.71473e-05	0.000765698	Male
C1orf113	4.05412	5.73188e-05	0.000767486	Male
HEY1	4.05331	5.75141e-05	0.00076959	Male
WDR93	4.05191	5.78481e-05	0.000773546	Male
SPATA2	4.04946	5.84408e-05	0.000780953	Male
ZNF652	4.04731	5.89652e-05	0.000785878	Male
ANKRD20A3	4.04709	5.90173e-05	0.000786052	Male
MAGEL2	4.046	5.92867e-05	0.00078756	Male
LOC338758	4.04522	5.94784e-05	0.000789067	Male
PRKRIP1	4.04464	5.96207e-05	0.000790435	Male
SNHG10	4.04424	5.97208e-05	0.000791242	Male
PGPEP1L	4.04326	5.99633e-05	0.000793426	Male
TXNL4B	4.04326	5.99643e-05	0.000793426	Male
AMN	4.04304	6.00172e-05	0.000793605	Male
CHRFAM7A	4.0427	6.01029e-05	0.000794216	Male
TTC23L	4.04225	6.02141e-05	0.000795166	Male
C8orf51	4.04113	6.04961e-05	0.000797186	Male
CTSL2	4.04128	6.04585e-05	0.000797186	Male
LOC256880	4.03786	6.13219e-05	0.000805573	Male
TMEM129	4.0371	6.15132e-05	0.000807036	Male
C8orf84	4.03617	6.17508e-05	0.000807801	Male
CAPN9	4.03615	6.17571e-05	0.000807801	Male
FBXL7	4.03666	6.16267e-05	0.000807801	Male
TIAM2	4.03613	6.17612e-05	0.000807801	Male
TRPV6	4.03343	6.24567e-05	0.000815699	Male
FLJ44606	4.03126	6.30191e-05	0.000821979	Male
RAD52	4.03084	6.31289e-05	0.00082288	Male
SPHKAP	4.02976	6.34105e-05	0.000825561	Male
LOC642852	4.02938	6.35117e-05	0.000826266	Male
XPA	4.02785	6.39149e-05	0.000829906	Male
SSX2	4.0271	6.41138e-05	0.000831953	Male
FGFBP3	4.02443	6.48242e-05	0.000838474	Male
FAM13AOS	4.02321	6.51504e-05	0.000841314	Male
RBM46	4.02317	6.51609e-05	0.000841314	Male
SPATA20	4.02299	6.52107e-05	0.000841314	Male
LPA	4.02269	6.52918e-05	0.000841821	Male
TRPV1	4.02194	6.54926e-05	0.000843871	Male
LOC222699	4.01959	6.61315e-05	0.000849931	Male
ZNF546	4.01972	6.6096e-05	0.000849931	Male
PRDM16	4.01761	6.66746e-05	0.000856365	Male
FAM116A	4.0172	6.67872e-05	0.000857266	Male
LYVE1	4.01666	6.69374e-05	0.000858101	Male
TAF1C	4.01449	6.75388e-05	0.000864881	Male
PLEKHA1	4.01312	6.79204e-05	0.000868494	Male
PPT2	4.01191	6.82588e-05	0.000871597	Male
UPB1	4.01163	6.83379e-05	0.000871621	Male
KCNIP4	4.01098	6.85217e-05	0.000873413	Male
RWDD3	4.0104	6.86857e-05	0.000874837	Male
XKR8	4.00978	6.8862e-05	0.000875537	Male
ZNF789	4.00929	6.90005e-05	0.000876746	Male
H2AFB1	4.00769	6.9456e-05	0.000881978	Male
LOXHD1	4.00552	7.00807e-05	0.00088879	Male
GOLGA6L5	4.00437	7.04122e-05	0.000892434	Male
LOC90110	4.00356	7.06458e-05	0.000894832	Male
TEDDM1	4.00138	7.12844e-05	0.000901223	Male
CCDC57	3.99997	7.16978e-05	0.000905881	Male
FBXW10	3.99794	7.22971e-05	0.00091117	Male
STX2	3.99629	7.27899e-05	0.000916234	Male
SORBS3	3.99244	7.39485e-05	0.0009285	Male
TTTY2	3.99193	7.41029e-05	0.000929281	Male
NUDT8	3.99045	7.45565e-05	0.000933742	Male
PDIA4	3.99031	7.45975e-05	0.000933742	Male
CTNNBIP1	3.98948	7.48525e-05	0.0009346	Male
HIC2	3.98918	7.49442e-05	0.0009346	Male
TSHZ1	3.98983	7.47452e-05	0.0009346	Male
TXNRD3IT1	3.98921	7.49361e-05	0.0009346	Male
RSPH6A	3.98881	7.50571e-05	0.00093543	Male
ZNF605	3.98829	7.52186e-05	0.000936865	Male
TBCC	3.98737	7.55038e-05	0.000939836	Male
EFHC2	3.98594	7.59471e-05	0.000941287	Male
RRN3P1	3.98663	7.57323e-05	0.000941287	Male
ZFP30	3.98597	7.59365e-05	0.000941287	Male
PNRC2	3.98537	7.61252e-05	0.000942915	Male
FBXL5	3.98475	7.63167e-05	0.000944706	Male
RDH12	3.98424	7.6476e-05	0.000946097	Male
NIT1	3.98172	7.72707e-05	0.000954173	Male
PILRB	3.98099	7.75018e-05	0.000956441	Male
ASTE1	3.98049	7.76599e-05	0.000957806	Male
TBC1D29	3.9794	7.8007e-05	0.000961499	Male
FITM1	3.97861	7.82587e-05	0.000963423	Male
ZNF7	3.97869	7.82352e-05	0.000963423	Male
EDN3	3.97579	7.91677e-05	0.000973425	Male
FAM119A	3.97534	7.93136e-05	0.000974624	Male
MAPK10	3.97446	7.95996e-05	0.000977543	Male
C2orf79	3.97331	7.99755e-05	0.000981035	Male
RWDD4A	3.97314	8.00299e-05	0.000981035	Male
TJAP1	3.97271	8.01702e-05	0.000982158	Male
ZNF185	3.96939	8.12645e-05	0.000994356	Male
ZNF311	3.96914	8.13476e-05	0.000994769	Male
ZNF436	3.96729	8.19651e-05	0.000999894	Male
CRISP2	3.96695	8.20783e-05	0.00100067	Male
ZNF30	3.96543	8.25888e-05	0.00100568	Male
ZNF396	3.96423	8.29951e-05	0.00100941	Male
MAP3K10	3.96402	8.30662e-05	0.00100966	Male
RG9MTD3	3.96324	8.33315e-05	0.00101228	Male
KCNQ1OT1	3.96231	8.36478e-05	0.0010149	Male
CRELD2	3.95984	8.44923e-05	0.00102207	Male
ACCS	3.95959	8.45808e-05	0.00102252	Male
ENO3	3.95657	8.56245e-05	0.00103189	Male
KIAA0831	3.95647	8.56626e-05	0.00103189	Male
CACNA1H	3.95542	8.60295e-05	0.00103507	Male
TMEM151B	3.95422	8.64486e-05	0.0010395	Male
ZFP28	3.954	8.6526e-05	0.00103981	Male
CELF6	3.95321	8.68065e-05	0.0010407	Male
KCNMB4	3.95323	8.67977e-05	0.0010407	Male
ZNF878	3.95257	8.70324e-05	0.00104279	Male
LY6G5B	3.95197	8.72425e-05	0.00104391	Male
NSUN6	3.95187	8.72813e-05	0.00104391	Male
ASMTL	3.95006	8.79259e-05	0.00105099	Male
ADAMTS13	3.94724	8.8939e-05	0.00105984	Male
GATSL3	3.94675	8.9115e-05	0.0010608	Male
NCRNA00094	3.94313	9.04355e-05	0.00107462	Male
OR2A1	3.94234	9.07275e-05	0.00107746	Male
RHBG	3.94186	9.09041e-05	0.00107892	Male
TP53INP2	3.94152	9.10287e-05	0.00107976	Male
NHEDC1	3.94008	9.15617e-05	0.00108481	Male
ZFP36L2	3.93951	9.1774e-05	0.00108668	Male
SPTBN5	3.93935	9.18333e-05	0.00108675	Male
PARN	3.93768	9.24574e-05	0.00109221	Male
ELMOD3	3.93327	9.41245e-05	0.00111125	Male
ASPRV1	3.93117	9.493e-05	0.0011188	Male
SLC25A27	3.93128	9.48884e-05	0.0011188	Male
UBN2	3.93018	9.5312e-05	0.00112264	Male
PCDHB9	3.92999	9.53834e-05	0.00112283	Male
ITPR1	3.92938	9.56195e-05	0.00112495	Male
SERHL2	3.92784	9.62168e-05	0.00113011	Male
TMEM57	3.92694	9.65687e-05	0.00113347	Male
KHDC1	3.92488	9.73769e-05	0.0011423	Male
DEAF1	3.92408	9.7693e-05	0.00114467	Male
GRPEL2	3.92373	9.78292e-05	0.0011456	Male
PMS2L4	3.92335	9.79802e-05	0.00114604	Male
PLIN1	3.92105	9.88971e-05	0.00115609	Male
RGS17	3.92078	9.90039e-05	0.00115667	Male
GFRA3	3.92049	9.91209e-05	0.00115737	Male
TMEM14B	3.91969	9.944e-05	0.00115975	Male
TMEM120B	3.91953	9.95047e-05	0.00115983	Male
MTA3	3.91826	0.000100015	0.00116444	Male
GAS8	3.91793	0.000100152	0.00116496	Male
CCDC149	3.91771	0.000100241	0.00116505	Male
CASP12	3.91753	0.000100311	0.0011652	Male
ZFP3	3.91624	0.000100837	0.00117063	Male
SLC16A14	3.91495	0.000101363	0.00117538	Male
KLHL24	3.91449	0.000101551	0.00117688	Male
CRELD1	3.9139	0.000101793	0.00117738	Male
WDR20	3.9131	0.000102122	0.00117875	Male
ZNF389	3.91311	0.000102118	0.00117875	Male
KCNE3	3.91265	0.000102309	0.00118024	Male
DOM3Z	3.91167	0.000102714	0.00118233	Male
CASZ1	3.90958	0.000103582	0.00118805	Male
H1FNT	3.90933	0.000103684	0.00118805	Male
ID1	3.90934	0.000103684	0.00118805	Male
LOC220729	3.90989	0.000103451	0.00118805	Male
LUC7L2	3.91029	0.000103288	0.00118805	Male
SOX13	3.90931	0.000103693	0.00118805	Male
TTC14	3.90771	0.000104366	0.00119508	Male
SLC35D2	3.9043	0.00010581	0.0012075	Male
CG030	3.90378	0.000106029	0.00120863	Male
DBH	3.90389	0.000105984	0.00120863	Male
PPFIA3	3.90316	0.000106296	0.00121084	Male
MYCN	3.9014	0.000107049	0.00121682	Male
FER1L5	3.90038	0.00010749	0.0012207	Male
NHLRC1	3.9001	0.00010761	0.00122114	Male
GPR146	3.89975	0.000107762	0.00122217	Male
OSTalpha	3.89958	0.000107839	0.00122236	Male
HSD17B2	3.8984	0.00010835	0.00122677	Male
THOC1	3.89804	0.000108509	0.00122774	Male
AGAP6	3.89757	0.000108713	0.00122873	Male
DYX1C1	3.89745	0.000108766	0.00122873	Male
C6orf97	3.89527	0.000109723	0.00123745	Male
KLHDC9	3.89478	0.00010994	0.0012392	Male
NCRNA00201	3.89404	0.000110264	0.00124216	Male
GUSBP1	3.8934	0.00011055	0.00124469	Male
SETD8	3.89274	0.000110844	0.00124606	Male
ZNF518A	3.89164	0.000111332	0.00125	Male
GALNTL4	3.89024	0.00011196	0.00125566	Male
DCAF17	3.88883	0.000112594	0.00126207	Male
CECR2	3.88833	0.000112823	0.00126394	Male
SFRS13A	3.88769	0.000113115	0.0012665	Male
LOC647288	3.88627	0.000113757	0.00127227	Male
TXNDC6	3.88604	0.000113863	0.00127275	Male
ZNF788	3.88565	0.000114044	0.00127407	Male
SLC45A4	3.88394	0.000114826	0.00128068	Male
ZNF799	3.88281	0.000115349	0.0012858	Male
LCA5L	3.88196	0.000115742	0.00128875	Male
ELAC1	3.88166	0.000115879	0.00128957	Male
ZDHHC8P1	3.8794	0.000116933	0.00129843	Male
C2orf64	3.8787	0.000117262	0.00130137	Male
FLJ10038	3.87843	0.000117387	0.00130204	Male
ZNF512B	3.87778	0.000117693	0.001304	Male
LOC401431	3.87637	0.000118359	0.00130994	Male
RXRB	3.87611	0.000118486	0.00131062	Male
STON2	3.87583	0.000118616	0.00131134	Male
BCL2L15	3.87501	0.000119008	0.00131352	Male
CNOT3	3.87501	0.000119007	0.00131352	Male
PGBD2	3.87522	0.000118908	0.00131352	Male
HMGN3	3.87458	0.000119213	0.00131506	Male
C20orf12	3.87178	0.000120554	0.00132913	Male
C1orf101	3.87116	0.000120853	0.00133169	Male
LOC149134	3.86913	0.000121838	0.00134035	Male
MGC3771	3.86802	0.00012238	0.00134485	Male
PRKCQ	3.86787	0.000122452	0.0013449	Male
GOLGA8G	3.86722	0.000122768	0.00134764	Male
ATF7IP2	3.8668	0.000122976	0.00134919	Male
EGFL8	3.86556	0.000123587	0.00135515	Male
SLC41A3	3.86399	0.000124362	0.00136291	Male
C5orf54	3.86347	0.000124624	0.0013648	Male
BDNFOS	3.86287	0.00012492	0.0013668	Male
CORT	3.86272	0.000124994	0.00136687	Male
NEK5	3.86153	0.000125591	0.00137116	Male
ZNF69	3.86156	0.000125573	0.00137116	Male
EXT1	3.861	0.000125856	0.00137331	Male
LDHD	3.86059	0.00012606	0.0013748	Male
DSCR9	3.85718	0.000127786	0.00139104	Male
HSD17B7P2	3.85693	0.000127915	0.00139127	Male
DNAJC25	3.85679	0.000127988	0.00139131	Male
EPCAM	3.85589	0.000128448	0.00139481	Male
SLC46A3	3.85519	0.000128803	0.00139791	Male
C2orf74	3.85387	0.000129485	0.0014038	Male
ART5	3.85325	0.000129804	0.0014065	Male
C14orf181	3.85108	0.000130928	0.00141563	Male
PTCH2	3.85065	0.000131152	0.00141658	Male
RFX4	3.85062	0.000131169	0.00141658	Male
GATAD1	3.84984	0.000131579	0.00141855	Male
FAM69B	3.84901	0.000132015	0.00142053	Male
MT1IP	3.84903	0.000132	0.00142053	Male
PRTFDC1	3.84909	0.00013197	0.00142053	Male
SLC15A1	3.84869	0.000132179	0.00142154	Male
ELP2P	3.84802	0.000132535	0.00142461	Male
TCAP	3.84696	0.000133091	0.0014283	Male
C6orf64	3.84196	0.000135766	0.00145314	Male
C17orf56	3.84132	0.00013611	0.00145605	Male
C17orf97	3.84063	0.000136484	0.00145851	Male
ZNF180	3.84076	0.000136413	0.00145851	Male
SLC2A4	3.83973	0.000136969	0.00146226	Male
SAPS3	3.83863	0.00013757	0.00146778	Male
C21orf119	3.83739	0.000138251	0.00147426	Male
NHS	3.83702	0.000138451	0.00147561	Male
LOC401127	3.83617	0.000138922	0.0014778	Male
TIGD6	3.83612	0.000138949	0.0014778	Male
C2orf28	3.83569	0.000139183	0.00147825	Male
CLEC2L	3.83564	0.000139215	0.00147825	Male
ADRA2B	3.83329	0.000140519	0.00148891	Male
FAM13A	3.83303	0.000140658	0.00148891	Male
ISCA1	3.83304	0.000140656	0.00148891	Male
LOC93622	3.8313	0.000141631	0.00149763	Male
C3orf21	3.83007	0.000142319	0.00150294	Male
CNN1	3.82987	0.000142431	0.00150294	Male
ZNF574	3.82996	0.000142385	0.00150294	Male
METTL10	3.82835	0.000143294	0.00150967	Male
PKDREJ	3.82727	0.000143909	0.00151457	Male
C21orf7	3.82596	0.000144658	0.00152087	Male
GFOD2	3.82549	0.000144924	0.00152214	Male
OBSL1	3.82548	0.00014493	0.00152214	Male
PLCL1	3.82515	0.000145122	0.00152236	Male
FARP2	3.82427	0.000145628	0.00152629	Male
ZNF767	3.82336	0.000146154	0.00153022	Male
TMEM99	3.82278	0.000146484	0.00153288	Male
LOH12CR2	3.82221	0.000146818	0.00153539	Male
BNIP3	3.82178	0.000147068	0.00153659	Male
LTBP4	3.82107	0.00014748	0.0015393	Male
SPINLW1	3.82119	0.00014741	0.0015393	Male
LAYN	3.82048	0.000147826	0.00154211	Male
FBXL12	3.81958	0.000148351	0.00154531	Male
LOC100130557	3.81956	0.000148362	0.00154531	Male
TDRD3	3.81943	0.000148442	0.00154535	Male
TMEM91	3.8189	0.000148752	0.00154777	Male
WBP5	3.81798	0.000149296	0.00155263	Male
BTBD11	3.8174	0.000149635	0.00155536	Male
FAM54B	3.81707	0.000149832	0.0015558	Male
OLFM3	3.8171	0.000149812	0.0015558	Male
TARSL2	3.81328	0.000152092	0.00157764	Male
SPHK2	3.81314	0.000152175	0.00157769	Male
FAM47C	3.81164	0.000153075	0.00158466	Male
PMS2CL	3.81163	0.000153083	0.00158466	Male
EBF4	3.81084	0.000153563	0.001588	Male
MED20	3.8109	0.000153525	0.001588	Male
IFT20	3.81049	0.000153771	0.00158933	Male
GNMT	3.81015	0.000153981	0.00158988	Male
RC3H1	3.80925	0.000154527	0.00159388	Male
GYS2	3.80871	0.000154853	0.00159562	Male
TPP2	3.80772	0.000155461	0.00160106	Male
AANAT	3.80757	0.000155556	0.00160121	Male
CCDC64	3.80673	0.000156072	0.0016055	Male
TTLL9	3.80663	0.000156131	0.0016055	Male
CKB	3.80552	0.000156816	0.00161172	Male
FBXL22	3.80459	0.000157391	0.0016168	Male
ANKRD16	3.80392	0.000157804	0.00162023	Male
PPARG	3.8036	0.000158003	0.00162144	Male
TAF7L	3.80153	0.000159298	0.0016339	Male
DLGAP1	3.80103	0.000159614	0.00163631	Male
SMCR5	3.80014	0.000160175	0.00164122	Male
ARHGAP33	3.79914	0.000160804	0.00164683	Male
ANGPT4	3.79405	0.000164058	0.00167675	Male
RBAK	3.79339	0.00016448	0.00167937	Male
CEP68	3.78807	0.00016795	0.0017096	Male
FAM71F2	3.78663	0.000168904	0.00171671	Male
TMEFF1	3.78636	0.000169082	0.00171765	Male
MOBP	3.78512	0.00016991	0.0017252	Male
RBM44	3.78331	0.000171119	0.00173311	Male
WIBG	3.78346	0.00017102	0.00173311	Male
CCDC87	3.78226	0.000171824	0.0017385	Male
CRYGS	3.78236	0.000171759	0.0017385	Male
BOK	3.78156	0.000172299	0.00174089	Male
C16orf63	3.78127	0.000172492	0.00174089	Male
SETDB2	3.78133	0.000172451	0.00174089	Male
ZNF2	3.78137	0.000172423	0.00174089	Male
SSTR1	3.7811	0.000172608	0.0017412	Male
ESAM	3.78067	0.000172897	0.00174323	Male
DYNC1LI2	3.77922	0.000173883	0.00175139	Male
NCRNA00175	3.7791	0.000173966	0.00175139	Male
GHR	3.77766	0.000174948	0.0017604	Male
C16orf68	3.77713	0.000175309	0.00176227	Male
BRSK2	3.7767	0.000175607	0.00176423	Male
CDR2	3.77647	0.000175767	0.00176423	Male
EFHC1	3.77623	0.000175929	0.00176498	Male
ZNF658	3.77477	0.000176937	0.00177421	Male
ZNF18	3.77431	0.000177258	0.00177654	Male
ASF1A	3.7729	0.000178238	0.00178459	Male
MKRN2	3.77128	0.000179371	0.00179238	Male
SLC25A29	3.7713	0.000179353	0.00179238	Male
RASL10B	3.76998	0.000180283	0.0018006	Male
GNPDA2	3.76969	0.000180488	0.00180176	Male
ZNF138	3.76932	0.000180751	0.00180349	Male
C2orf88	3.76875	0.000181153	0.00180517	Male
C7orf31	3.76601	0.000183101	0.00182242	Male
EXTL2	3.76545	0.000183503	0.00182463	Male
FBN1	3.76555	0.000183429	0.00182463	Male
NPIPL3	3.76509	0.000183761	0.00182629	Male
GIN1	3.76386	0.000184647	0.00183419	Male
FLJ40852	3.76224	0.00018582	0.00184221	Male
DNAH6	3.76169	0.00018622	0.00184527	Male
LOC100132247	3.76037	0.000187176	0.00185292	Male
LOC100272217	3.7587	0.000188403	0.00186324	Male
KRT27	3.75707	0.0001896	0.00187141	Male
SLC7A6	3.75715	0.000189544	0.00187141	Male
FLJ45340	3.75588	0.000190481	0.00187826	Male
SRRM5	3.75051	0.00019451	0.00191052	Male
BHMT2	3.75004	0.000194862	0.00191305	Male
EPS8L2	3.74781	0.000196564	0.00192694	Male
CXorf22	3.74748	0.000196815	0.00192846	Male
TTC9B	3.74701	0.000197175	0.00193031	Male
MMP19	3.74667	0.000197437	0.00193174	Male
FNBP4	3.74304	0.000200238	0.00195725	Male
ULK3	3.74048	0.000202244	0.00197399	Male
SNRNP48	3.73984	0.000202745	0.00197696	Male
FRS3	3.73903	0.000203386	0.00197977	Male
POLR1C	3.73838	0.000203898	0.00198245	Male
BCDIN3D	3.73754	0.000204562	0.00198795	Male
ABHD14A	3.73665	0.000205269	0.00199386	Male
TTTY6	3.73587	0.000205893	0.00199896	Male
ERO1LB	3.7343	0.000207152	0.00200718	Male
GPR20	3.73398	0.000207404	0.00200718	Male
MPL	3.7345	0.000206991	0.00200718	Male
UCKL1AS	3.73441	0.000207061	0.00200718	Male
WHAMML2	3.73418	0.000207248	0.00200718	Male
155060	3.73263	0.000208495	0.00201582	Male
CCDC157	3.73252	0.000208584	0.00201582	Male
LOC100131691	3.73246	0.000208629	0.00201582	Male
ABCA11P	3.73146	0.000209439	0.00201979	Male
SLC2A9	3.73146	0.000209441	0.00201979	Male
HBA2	3.731	0.000209814	0.00202146	Male
RDH11	3.72986	0.000210747	0.00202948	Male
ANKRD49	3.72753	0.000212659	0.00204593	Male
LRRC56	3.72534	0.000214463	0.00206131	Male
SYCP2L	3.725	0.000214749	0.00206308	Male
PRRG3	3.72409	0.000215505	0.00206936	Male
C14orf167	3.72236	0.00021695	0.00207928	Male
NR2E1	3.72218	0.000217101	0.00207973	Male
NTHL1	3.72165	0.000217546	0.00208301	Male
SPDYA	3.7211	0.00021801	0.00208646	Male
SYS1-DBNDD2	3.72038	0.000218616	0.00209127	Male
C12orf73	3.71704	0.000221459	0.00211746	Male
CCDC74B	3.71642	0.000221992	0.00212155	Male
VILL	3.71613	0.00022224	0.00212292	Male
CDNF	3.71534	0.000222921	0.00212693	Male
PMS2	3.71515	0.000223083	0.00212693	Male
SH2D6	3.7152	0.000223041	0.00212693	Male
C1orf56	3.71436	0.00022376	0.00213238	Male
KLF15	3.71411	0.000223979	0.00213346	Male
FAM65C	3.71251	0.000225367	0.00214465	Male
SPINT2	3.71179	0.000225993	0.00214859	Male
ZNF781	3.71187	0.000225926	0.00214859	Male
ZNF443	3.71085	0.000226813	0.00215435	Male
FLJ37453	3.71007	0.000227497	0.00215908	Male
ZNF776	3.71004	0.000227525	0.00215908	Male
IGSF22	3.70969	0.000227832	0.00215996	Male
CREBZF	3.70925	0.000228219	0.00216261	Male
C14orf101	3.70889	0.000228532	0.00216456	Male
CHST5	3.70819	0.000229154	0.00216839	Male
TSPAN19	3.70791	0.000229403	0.00216874	Male
JMJD8	3.70709	0.000230128	0.00217457	Male
TFF1	3.70558	0.000231469	0.00218417	Male
CYP2C8	3.70347	0.000233355	0.0021958	Male
LGALS4	3.70367	0.00023318	0.0021958	Male
USP49	3.70359	0.000233248	0.0021958	Male
KCNE2	3.7032	0.000233602	0.0021971	Male
LOC729991-MEF2B	3.70136	0.000235256	0.0022106	Male
CTNNA2	3.70088	0.000235696	0.00221267	Male
ARHGEF7	3.70042	0.000236114	0.00221556	Male
RNF182	3.6971	0.000239146	0.00224088	Male
ZNF266	3.6951	0.000240989	0.00225292	Male
TIA1	3.69394	0.00024207	0.00226198	Male
BRD8	3.69298	0.000242964	0.00226927	Male
ZNF629	3.69266	0.00024326	0.00227099	Male
FIGF	3.69244	0.000243466	0.00227186	Male
OCIAD1	3.6923	0.000243599	0.00227205	Male
PRSS53	3.69198	0.000243895	0.00227271	Male
SUV420H2	3.69065	0.000245143	0.00228329	Male
MVK	3.69042	0.000245361	0.00228425	Male
MST1	3.68915	0.000246559	0.0022933	Male
CCDC66	3.68809	0.00024757	0.00230163	Male
UBE2O	3.68794	0.000247707	0.00230185	Male
ERI2	3.68758	0.00024805	0.00230354	Male
SMTN	3.68702	0.000248583	0.0023068	Male
A4GALT	3.68651	0.000249074	0.00231029	Male
SCML2	3.68574	0.000249814	0.00231571	Male
LIPJ	3.68377	0.000251702	0.00233038	Male
TMEM41B	3.68181	0.000253605	0.00234477	Male
SYNE1	3.6799	0.000255466	0.00235658	Male
C17orf82	3.67861	0.000256731	0.00236608	Male
LOC729799	3.67641	0.000258897	0.00237973	Male
LRP2BP	3.67644	0.000258874	0.00237973	Male
MFAP3L	3.6765	0.000258814	0.00237973	Male
PWRN1	3.67587	0.000259433	0.00238227	Male
ADM2	3.67569	0.000259614	0.00238285	Male
FGF12	3.6752	0.000260097	0.00238619	Male
ZNF607	3.67489	0.000260413	0.00238801	Male
ABAT	3.67411	0.000261185	0.00239371	Male
PTMA	3.67403	0.000261272	0.00239371	Male
MGC26647	3.67346	0.000261837	0.0023978	Male
RBMY1A1	3.67191	0.000263395	0.00240878	Male
SEPSECS	3.67135	0.000263958	0.00241174	Male
KLHDC2	3.67111	0.000264198	0.00241175	Male
MYO15B	3.67045	0.000264867	0.00241676	Male
CTH	3.66951	0.000265826	0.00242192	Male
IGFBP7	3.66941	0.000265922	0.00242192	Male
NDFIP1	3.6693	0.000266033	0.00242192	Male
PBX2	3.66942	0.000265916	0.00242192	Male
RAD9A	3.6688	0.00026654	0.00242504	Male
HBA1	3.66796	0.000267403	0.0024311	Male
ZNF187	3.66545	0.000269974	0.00245141	Male
CYTH2	3.66307	0.000272441	0.00247244	Male
ACSM3	3.66257	0.000272963	0.00247584	Male
SHISA7	3.66191	0.000273649	0.00247894	Male
ZNF530	3.66198	0.000273577	0.00247894	Male
TMC2	3.66165	0.000273914	0.00248023	Male
TAPT1	3.6607	0.000274915	0.00248738	Male
DIS3L2	3.65939	0.000276292	0.00249728	Male
FAM7A3	3.65912	0.000276578	0.00249874	Male
ENGASE	3.65843	0.000277299	0.00250413	Male
C7orf46	3.65647	0.000279377	0.00251727	Male
RANBP17	3.65651	0.000279332	0.00251727	Male
CXorf41	3.65583	0.000280056	0.00252045	Male
FKBPL	3.65589	0.000280002	0.00252045	Male
GALNT9	3.65551	0.000280398	0.00252083	Male
GLMN	3.65558	0.000280326	0.00252083	Male
RIC8B	3.65503	0.000280912	0.00252208	Male
RTEL1	3.65459	0.000281386	0.00252521	Male
FAIM	3.65281	0.0002833	0.002537	Male
PGF	3.65289	0.000283209	0.002537	Male
SERPIND1	3.65278	0.000283329	0.002537	Male
LGTN	3.65192	0.000284266	0.00254427	Male
PTH1R	3.65158	0.000284631	0.0025464	Male
ZNF594	3.65135	0.00028488	0.0025475	Male
KRCC1	3.65122	0.00028502	0.00254762	Male
HESX1	3.64887	0.000287574	0.00256931	Male
ZNF513	3.64792	0.000288619	0.0025775	Male
SUGT1L1	3.64704	0.000289581	0.00258495	Male
ADSSL1	3.64579	0.00029097	0.00259071	Male
TXNIP	3.64576	0.000290998	0.00259071	Male
ZNF32	3.64591	0.000290832	0.00259071	Male
HNRNPL	3.64395	0.000293007	0.00260745	Male
XKRY2	3.64322	0.000293822	0.00261355	Male
SEC61A2	3.64271	0.000294392	0.00261631	Male
PHKG1	3.64213	0.000295038	0.0026209	Male
DPPA5	3.64067	0.00029668	0.00263317	Male
ATAD3B	3.64008	0.000297338	0.00263785	Male
ZNF517	3.63946	0.000298041	0.00264291	Male
TRA2A	3.63876	0.000298834	0.00264878	Male
GRIN2C	3.63766	0.000300084	0.00265636	Male
STARD13	3.6372	0.000300607	0.00265866	Male
SPSB2	3.63686	0.000300998	0.00265983	Male
PGA5	3.63671	0.000301164	0.00266008	Male
ATHL1	3.63493	0.000303205	0.00267371	Male
SIDT2	3.63467	0.000303502	0.00267371	Male
FLJ37201	3.63446	0.000303749	0.00267471	Male
C1orf175	3.63385	0.000304447	0.00267969	Male
ZPBP	3.63361	0.000304728	0.00268099	Male
CASP9	3.63217	0.000306395	0.00269097	Male
FRAT2	3.63223	0.000306328	0.00269097	Male
ARHGAP24	3.63036	0.000308508	0.00270716	Male
PGA3	3.62885	0.000310271	0.00272145	Male
C10orf116	3.62803	0.000311232	0.00272827	Male
ST7OT1	3.62789	0.000311401	0.00272827	Male
LOC729375	3.62658	0.000312953	0.0027402	Male
CCDC121	3.62633	0.000313242	0.00274154	Male
ZNF33B	3.62587	0.000313787	0.00274394	Male
GGTLC1	3.62555	0.000314165	0.00274486	Male
UPF3B	3.6252	0.000314583	0.00274696	Male
PAQR5	3.62355	0.000316558	0.00276217	Male
COL6A4P2	3.62311	0.000317077	0.00276551	Male
PEBP1	3.62241	0.000317917	0.00277164	Male
PNKD	3.62124	0.000319333	0.00278278	Male
TFG	3.62072	0.000319953	0.00278697	Male
CCDC154	3.61712	0.000324341	0.00282032	Male
COIL	3.61604	0.000325666	0.00283062	Male
TRMT5	3.61541	0.00032644	0.00283613	Male
CDKN1C	3.61466	0.00032736	0.0028429	Male
UPK3B	3.61437	0.000327717	0.00284477	Male
C2orf3	3.61382	0.0003284	0.00284703	Male
FAM113A	3.61388	0.000328323	0.00284703	Male
MTMR4	3.61343	0.000328886	0.00285002	Male
C1orf77	3.61158	0.000331181	0.00286497	Male
SHISA4	3.6117	0.000331036	0.00286497	Male
NFYB	3.61097	0.000331948	0.00287038	Male
GRAMD2	3.60956	0.000333717	0.00288321	Male
ITFG2	3.60958	0.00033369	0.00288321	Male
TMUB2	3.6077	0.00033607	0.00290105	Male
DMRTC1B	3.60748	0.000336346	0.00290219	Male
AKT1S1	3.60675	0.000337268	0.00290766	Male
EFHD1	3.60679	0.000337218	0.00290766	Male
PCDHB15	3.60597	0.000338265	0.002915	Male
CCDC96	3.60508	0.000339394	0.00291951	Male
CFD	3.60522	0.00033922	0.00291951	Male
TTC21A	3.6052	0.00033924	0.00291951	Male
ZNF235	3.60499	0.000339511	0.00291951	Male
CROCCL1	3.60446	0.000340193	0.00292271	Male
OR2A25	3.6033	0.000341679	0.00293189	Male
LARP4B	3.60235	0.000342901	0.00293988	Male
LOC100129726	3.60236	0.000342888	0.00293988	Male
ZFP62	3.60214	0.000343168	0.00294092	Male
NRADDP	3.60118	0.00034441	0.00294988	Male
TAS2R14	3.60066	0.000345091	0.00294988	Male
LGI4	3.59981	0.000346196	0.00295508	Male
MAGED4B	3.59974	0.000346286	0.00295508	Male
WDR38	3.59982	0.000346182	0.00295508	Male
CHRNA7	3.59887	0.000347411	0.00296343	Male
ITFG3	3.59779	0.000348829	0.00297426	Male
C1orf223	3.59682	0.000350106	0.00298389	Male
ZBTB48	3.59364	0.000354304	0.00301458	Male
ZNF177	3.59307	0.000355074	0.00301985	Male
MAGI2	3.59254	0.00035578	0.00302458	Male
C6orf136	3.59203	0.000356461	0.00302654	Male
WDR5B	3.59109	0.000357714	0.00303421	Male
ZNF14	3.59102	0.000357816	0.00303421	Male
SLC35E2	3.58993	0.000359274	0.0030453	Male
TMEM86B	3.58809	0.000361759	0.00306249	Male
C16orf58	3.58727	0.00036288	0.0030707	Male
GORAB	3.58663	0.000363754	0.00307551	Male
RXRA	3.58648	0.000363956	0.00307593	Male
MRI1	3.58468	0.000366417	0.00309414	Male
ZNHIT2	3.58451	0.000366657	0.00309487	Male
PLCD4	3.58419	0.000367091	0.00309724	Male
RUSC1	3.58353	0.000367997	0.00310356	Male
CIRBP	3.58259	0.000369295	0.00311192	Male
COL4A6	3.58215	0.000369908	0.00311579	Male
FAM182B	3.58099	0.000371512	0.00312773	Male
FAM104B	3.58035	0.000372413	0.00313296	Male
POR	3.57971	0.000373305	0.00313785	Male
ZCCHC8	3.57942	0.000373703	0.00313989	Male
TM2D3	3.57793	0.000375798	0.00315355	Male
NLGN1	3.57767	0.000376158	0.00315436	Male
SFRS1	3.57764	0.000376208	0.00315436	Male
PCLO	3.57715	0.000376893	0.00315879	Male
FAM189B	3.57633	0.00037805	0.00316717	Male
LOC158572	3.57576	0.000378852	0.00317125	Male
THSD1P1	3.57456	0.000380558	0.00318421	Male
GLCCI1	3.57277	0.000383116	0.00320031	Male
DDX56	3.57171	0.000384632	0.0032103	Male
ALKBH2	3.57143	0.000385031	0.00321231	Male
MSRB3	3.57042	0.000386485	0.00322178	Male
LOC391322	3.56943	0.000387914	0.00323102	Male
NME4	3.56702	0.000391426	0.00325355	Male
C9orf70	3.56509	0.000394256	0.00327462	Male
MRS2	3.56507	0.000394287	0.00327462	Male
HNRNPA3	3.56468	0.000394851	0.00327796	Male
FAM127B	3.56158	0.000399445	0.00331474	Male
C1orf52	3.56113	0.000400116	0.00331757	Male
PRCD	3.56003	0.000401752	0.0033284	Male
KCNC1	3.55922	0.000402966	0.00333435	Male
LOC646982	3.55843	0.000404158	0.00334284	Male
UPF3A	3.55827	0.0004044	0.00334347	Male
HMGN5	3.55776	0.000405173	0.00334849	Male
MAGED1	3.55584	0.000408076	0.00336972	Male
LPAR2	3.5557	0.000408286	0.00337008	Male
PGCP	3.55393	0.000410989	0.00338961	Male
C4orf10	3.55253	0.000413124	0.00340063	Male
KIAA1984	3.55261	0.000413013	0.00340063	Male
FLRT1	3.552	0.000413944	0.00340562	Male
RPAIN	3.55122	0.000415138	0.00341406	Male
LOC339047	3.55078	0.00041583	0.00341835	Male
PRSS8	3.55031	0.000416547	0.00342145	Male
PRCC	3.54894	0.000418674	0.00343752	Male
GRK5	3.54664	0.000422267	0.0034642	Male
C1orf104	3.54626	0.000422868	0.00346772	Male
INTS10	3.54573	0.000423692	0.00347166	Male
LRRC7	3.5455	0.00042406	0.00347326	Male
PDZD3	3.54483	0.000425113	0.00348048	Male
C1QTNF2	3.54415	0.00042619	0.00348646	Male
RPS10P7	3.54422	0.000426074	0.00348646	Male
LOC642826	3.54349	0.000427238	0.00349288	Male
LRRC14	3.54344	0.000427321	0.00349288	Male
TPO	3.54202	0.000429565	0.0035098	Male
ZNF415	3.54139	0.000430579	0.00351622	Male
ATAD3C	3.54045	0.000432083	0.00352599	Male
UBE2G2	3.54024	0.000432421	0.00352599	Male
CCT6P1	3.53985	0.000433041	0.00352819	Male
HCG2P7	3.53885	0.000434644	0.00353982	Male
AIFM2	3.53739	0.000437014	0.00355338	Male
SPIN3	3.53681	0.000437944	0.00355951	Male
PCBP4	3.53621	0.00043892	0.003566	Male
PELI2	3.53597	0.000439311	0.0035663	Male
CCDC30	3.53555	0.000440003	0.00357049	Male
PLA2G4F	3.53475	0.000441304	0.00357431	Male
SGSH	3.53461	0.000441538	0.00357431	Male
SIAH1	3.53478	0.000441251	0.00357431	Male
TMEM220	3.53468	0.000441413	0.00357431	Male
ZNF569	3.53479	0.000441239	0.00357431	Male
ATXN7L2	3.53286	0.000444392	0.00359021	Male
CAV1	3.53296	0.000444232	0.00359021	Male
GLI4	3.53319	0.000443862	0.00359021	Male
MRPS26	3.53308	0.000444037	0.00359021	Male
ITGA2B	3.53246	0.00044505	0.00359265	Male
MYL5	3.53222	0.000445458	0.00359349	Male
C9orf116	3.5317	0.000446315	0.0035971	Male
LOC100288778	3.53102	0.000447427	0.00360318	Male
C7orf25	3.53057	0.000448187	0.00360642	Male
OXCT2	3.53058	0.000448162	0.00360642	Male
CDKL3	3.52965	0.00044971	0.00361435	Male
LOC80054	3.52933	0.000450246	0.00361722	Male
FBXO46	3.52783	0.000452746	0.00363585	Male
C19orf51	3.52711	0.00045395	0.0036435	Male
UQCC	3.52704	0.000454059	0.0036435	Male
ACAD10	3.52504	0.000457432	0.00366618	Male
ZNF346	3.52507	0.000457392	0.00366618	Male
ANKK1	3.52455	0.00045827	0.00366998	Male
DYRK1A	3.52411	0.000459011	0.00367352	Male
LOC401093	3.52311	0.000460715	0.00368225	Male
PGBD1	3.52059	0.00046502	0.00371265	Male
BIN1	3.52019	0.000465701	0.00371482	Male
LRTOMT	3.52018	0.000465711	0.00371482	Male
CCDC40	3.51972	0.000466516	0.00371977	Male
TTC18	3.51826	0.00046902	0.00373678	Male
SCGB3A2	3.516	0.000472956	0.00376626	Male
TXNDC12	3.51581	0.00047328	0.00376626	Male
MED26	3.51427	0.000475983	0.00378328	Male
C6orf227	3.5138	0.000476806	0.00378833	Male
ACACB	3.51318	0.000477887	0.00379543	Male
ZNF280D	3.51285	0.000478471	0.00379857	Male
TTC30A	3.51151	0.00048084	0.00381437	Male
SUOX	3.51041	0.000482793	0.00382836	Male
AKAP7	3.50997	0.000483573	0.00383304	Male
ERAS	3.50877	0.00048572	0.00384854	Male
ARMC5	3.50833	0.000486507	0.00385134	Male
ATP1A2	3.50782	0.000487409	0.00385435	Male
LRRC8D	3.50748	0.000488017	0.00385765	Male
NPR3	3.50727	0.000488402	0.00385918	Male
ZNF222	3.5071	0.000488702	0.00386004	Male
PPIEL	3.50533	0.000491904	0.00388229	Male
LOC100128023	3.50409	0.000494147	0.00389542	Male
MMRN1	3.50425	0.000493853	0.00389542	Male
C9orf117	3.5033	0.000495582	0.0039052	Male
ZNF692	3.50304	0.000496047	0.00390734	Male
PDIA5	3.50086	0.000500043	0.0039342	Male
DMTF1	3.50058	0.000500557	0.00393672	Male
CACNA1B	3.50002	0.000501594	0.00394026	Male
NANOS1	3.50007	0.000501492	0.00394026	Male
EPOR	3.49784	0.000505618	0.00396877	Male
LOC84989	3.49688	0.000507398	0.00397965	Male
MLH3	3.49575	0.000509505	0.00399296	Male
LRRC16B	3.49536	0.000510236	0.00399569	Male
ZNF551	3.49403	0.000512729	0.00401365	Male
MYT1	3.49309	0.000514507	0.00402445	Male
ZC3H7A	3.49257	0.00051549	0.00402902	Male
PGS1	3.49208	0.000516421	0.00403319	Male
PAN3	3.49132	0.00051785	0.00403963	Male
SULT1A1	3.49068	0.000519064	0.00404753	Male
PDLIM3	3.4898	0.000520736	0.004059	Male
MDH1B	3.48891	0.000522444	0.00407074	Male
FAM192A	3.48832	0.000523574	0.00407797	Male
C19orf63	3.48744	0.000525266	0.00408642	Male
NEXN	3.48745	0.000525251	0.00408642	Male
TMPRSS9	3.4855	0.000529006	0.00411234	Male
ANKRD23	3.48372	0.000532469	0.00413607	Male
MTERFD3	3.48258	0.000534685	0.00415169	Male
PPIL2	3.48228	0.000535282	0.00415472	Male
ZNF83	3.48167	0.000536479	0.00416241	Male
C16orf86	3.48072	0.000538333	0.00417519	Male
BIVM	3.47886	0.000542015	0.0041989	Male
PAN2	3.4782	0.00054331	0.00420409	Male
TPM2	3.47823	0.000543261	0.00420409	Male
ALKBH4	3.47702	0.000545664	0.00421766	Male
UNK	3.477	0.000545692	0.00421766	Male
FLJ26850	3.47608	0.000547528	0.00422861	Male
SLC25A2	3.4761	0.000547489	0.00422861	Male
RPS6KL1	3.47579	0.000548122	0.00423158	Male
HSBP1L1	3.47548	0.000548736	0.00423348	Male
UBOX5	3.47545	0.000548789	0.00423348	Male
ZNF782	3.47492	0.000549862	0.00423852	Male
SETD1B	3.47264	0.000554446	0.00427059	Male
ZDHHC1	3.47233	0.000555087	0.0042739	Male
ZCWPW2	3.46948	0.000560873	0.00431021	Male
COLQ	3.46885	0.00056217	0.00431689	Male
CYB561	3.46871	0.000562447	0.00431738	Male
C7orf63	3.46851	0.000562858	0.0043183	Male
ZNF250	3.46683	0.000566316	0.00434024	Male
MORN2	3.4646	0.000570941	0.00436927	Male
SH2D4B	3.46252	0.000575269	0.00439738	Male
KLHDC1	3.46206	0.00057624	0.00440314	Male
DUOXA2	3.46192	0.000576541	0.00440377	Male
C8orf40	3.46146	0.000577504	0.00440945	Male
C4orf44	3.46055	0.000579422	0.00442209	Male
KCNAB3	3.45967	0.000581281	0.00442991	Male
KCNK2	3.45894	0.000582827	0.00444001	Male
SCARF2	3.45767	0.000585509	0.00445371	Male
ZNF780B	3.45773	0.000585392	0.00445371	Male
RBM4B	3.45706	0.000586816	0.00445861	Male
ZNF630	3.45452	0.00059226	0.00448645	Male
SOX21	3.45398	0.00059342	0.00449354	Male
MRFAP1L1	3.45377	0.000593865	0.00449523	Male
FHL5	3.45352	0.000594412	0.00449768	Male
SPPL3	3.45327	0.000594945	0.00450002	Male
CAPSL	3.45251	0.0005966	0.00450916	Male
GJB1	3.45253	0.000596543	0.00450916	Male
INO80D	3.45167	0.000598413	0.00452117	Male
HSPC072	3.4505	0.000600952	0.00453804	Male
HTR1E	3.45044	0.000601096	0.00453804	Male
C6orf59	3.44891	0.000604447	0.00455822	Male
ABCB6	3.44864	0.000605034	0.00456094	Male
PHF12	3.44773	0.000607038	0.00457433	Male
ATG4B	3.44744	0.000607662	0.00457732	Male
ACVR2B	3.44633	0.000610114	0.00458942	Male
DACH2	3.4461	0.000610632	0.00458942	Male
FAM35A	3.44599	0.00061087	0.00458949	Male
DSTN	3.44481	0.000613491	0.00460404	Male
MTMR9L	3.44452	0.000614143	0.00460721	Male
SNRNP70	3.44398	0.000615339	0.00461447	Male
GNG3	3.4437	0.00061596	0.00461741	Male
RBM39	3.44247	0.000618711	0.00463631	Male
C19orf73	3.44233	0.000619031	0.00463698	Male
MAP1LC3A	3.44198	0.000619802	0.00464104	Male
KIAA0114	3.44088	0.000622284	0.00465526	Male
STX18	3.44083	0.000622394	0.00465526	Male
ANKRD54	3.43985	0.000624616	0.00466842	Male
LOC152217	3.43933	0.00062579	0.00467546	Male
BCL8	3.43869	0.000627243	0.00468457	Male
PDE6D	3.43826	0.000628207	0.00469004	Male
RNF32	3.43586	0.000633687	0.0047257	Male
FKBP7	3.43569	0.000634074	0.00472684	Male
HS6ST3	3.43558	0.00063432	0.00472693	Male
TBC1D17	3.43515	0.00063532	0.00473152	Male
ANXA10	3.43273	0.000640884	0.00476053	Male
AFG3L1	3.43033	0.000646481	0.00479452	Male
SPATA5L1	3.43002	0.0006472	0.00479808	Male
COL4A5	3.42911	0.00064933	0.00481034	Male
IHH	3.42882	0.000650002	0.00481293	Male
ZNF577	3.42876	0.000650157	0.00481293	Male
ARHGAP39	3.42858	0.000650571	0.00481422	Male
LUC7L	3.42825	0.000651352	0.00481824	Male
ZNF671	3.42796	0.000652034	0.00482037	Male
SCNN1G	3.42744	0.000653263	0.00482706	Male
AGPAT3	3.42674	0.000654912	0.0048357	Male
YJEFN3	3.42654	0.000655382	0.0048374	Male
PQLC1	3.42641	0.000655682	0.00483784	Male
LOC284441	3.42415	0.000661059	0.00486328	Male
ORAOV1	3.42263	0.000664691	0.00488644	Male
DUSP12	3.42239	0.000665249	0.00488697	Male
ZNF85	3.42227	0.000665547	0.00488738	Male
C20orf108	3.42043	0.000669964	0.00491266	Male
CLIC3	3.41908	0.000673232	0.00493304	Male
KIAA1751	3.4182	0.000675363	0.00494686	Male
MOSC2	3.41743	0.000677237	0.00495787	Male
SCARF1	3.41738	0.000677358	0.00495787	Male
PIWIL1	3.4168	0.000678791	0.00496655	Male
LHCGR	3.41612	0.000680459	0.00497695	Male
GRM8	3.4158	0.000681227	0.00497885	Male
UNC80	3.41571	0.000681459	0.00497885	Male
PLEKHH1	3.41466	0.00068404	0.00499228	Male
KLHL31	3.4143	0.000684906	0.00499679	Male
ZFP14	3.41205	0.000690486	0.0050284	Male
HAL	3.41171	0.000691331	0.00503053	Male
ROPN1B	3.41163	0.000691526	0.00503053	Male
CCDC147	3.41135	0.000692209	0.00503368	Male
MYCNOS	3.41015	0.000695216	0.0050519	Male
MT1F	3.40849	0.000699363	0.00507655	Male
TSGA10	3.40858	0.000699145	0.00507655	Male
SLC25A45	3.40798	0.00070064	0.00508399	Male
CBY1	3.40764	0.000701495	0.00508836	Male
MAGIX	3.40714	0.000702772	0.00508969	Male
OCEL1	3.40728	0.000702402	0.00508969	Male
C16orf46	3.40579	0.00070617	0.00511124	Male
ZNF772	3.40511	0.000707898	0.0051204	Male
LOC100134868	3.40495	0.000708307	0.00512119	Male
KIAA0753	3.40465	0.000709081	0.00512357	Male
ZNF419	3.40341	0.000712245	0.00514413	Male
LOC613037	3.4028	0.000713787	0.00515158	Male
RAGE	3.40207	0.000715657	0.00516323	Male
FNDC5	3.40187	0.000716189	0.00516522	Male
RNASE13	3.40161	0.000716859	0.00516721	Male
UBXN11	3.40156	0.000716977	0.00516721	Male
FBXO30	3.40082	0.000718889	0.00517722	Male
SUZ12P	3.40062	0.000719393	0.00517722	Male
C8orf83	3.39921	0.000723045	0.00519979	Male
NT5C3L	3.39861	0.000724595	0.00520908	Male
AGPHD1	3.39834	0.000725299	0.00521228	Male
SFRS11	3.39792	0.000726379	0.00521818	Male
CCDC52	3.39767	0.000727052	0.00522116	Male
AK7	3.39711	0.000728507	0.00522974	Male
CYB5D1	3.39685	0.000729174	0.0052308	Male
GLOD5	3.39691	0.000729021	0.0052308	Male
TBKBP1	3.3967	0.000729581	0.00523187	Male
LOC646471	3.39556	0.000732555	0.00524573	Male
CNGA4	3.39504	0.000733919	0.00525363	Male
KILLIN	3.39385	0.000737048	0.00527416	Male
TM7SF2	3.39292	0.000739501	0.00528609	Male
THAP3	3.39268	0.000740149	0.00528784	Male
TMEM69	3.39263	0.000740271	0.00528784	Male
SYNGR1	3.39205	0.000741817	0.00529643	Male
PIK3C2G	3.39126	0.000743927	0.00530737	Male
HCG4P6	3.38969	0.000748096	0.00533429	Male
CHADL	3.38852	0.000751243	0.00535105	Male
LRRTM3	3.3877	0.000753447	0.00536295	Male
HCN3	3.38591	0.000758263	0.00538963	Male
KIT	3.38362	0.000764496	0.00542491	Male
COQ4	3.38091	0.000771915	0.00546932	Male
C19orf71	3.38065	0.000772645	0.0054722	Male
EBPL	3.38057	0.000772865	0.0054722	Male
PHC1	3.38023	0.000773805	0.00547693	Male
ZMYM2	3.38005	0.000774293	0.00547846	Male
AHSA2	3.37941	0.000776074	0.00548914	Male
GOLGA8A	3.37893	0.0007774	0.00549659	Male
NUP88	3.37804	0.000779864	0.00550822	Male
ZNF57	3.37597	0.000785637	0.0055451	Male
MIB2	3.37568	0.000786456	0.00554894	Male
PLLP	3.37453	0.000789677	0.00556972	Male
PCDHB4	3.37392	0.000791411	0.00557805	Male
RMND1	3.37355	0.000792438	0.00558334	Male
METT11D1	3.37343	0.000792782	0.00558381	Male
PPP1R13B	3.37327	0.000793235	0.00558505	Male
SGTA	3.37314	0.00079359	0.0055856	Male
LMOD1	3.37286	0.000794381	0.00558922	Male
OAZ2	3.37265	0.000794984	0.00559151	Male
ZSWIM1	3.37227	0.000796068	0.00559523	Male
STOX1	3.37176	0.000797513	0.00560343	Male
JPH2	3.37096	0.000799778	0.00561291	Male
TSPAN7	3.37105	0.000799532	0.00561291	Male
C20orf165	3.37075	0.000800379	0.00561379	Male
SMO	3.36788	0.000808602	0.00566359	Male
TSHZ3	3.36756	0.000809508	0.00566796	Male
GAL3ST3	3.36733	0.00081019	0.00567077	Male
ANAPC2	3.36677	0.00081178	0.00567599	Male
ZNF572	3.36682	0.000811633	0.00567599	Male
PDCD4	3.36557	0.000815261	0.00569243	Male
C4orf46	3.36493	0.000817121	0.00570147	Male
90288	3.36472	0.000817712	0.00570362	Male
FAM83H	3.36429	0.000818976	0.00570848	Male
C3orf15	3.3641	0.000819541	0.00571045	Male
NRL	3.36305	0.000822589	0.00572575	Male
ZNF614	3.36309	0.00082247	0.00572575	Male
USP11	3.36227	0.000824871	0.00573767	Male
LRRC37A	3.36211	0.000825351	0.00573904	Male
DCI	3.36139	0.000827459	0.00574645	Male
NCRNA00028	3.36142	0.000827355	0.00574645	Male
XRCC3	3.36135	0.000827557	0.00574645	Male
PIGG	3.3612	0.000828007	0.0057476	Male
DDOST	3.36035	0.000830528	0.00575739	Male
TRIP4	3.36028	0.000830717	0.00575739	Male
YDJC	3.35928	0.000833685	0.0057731	Male
GIGYF1	3.35885	0.000834932	0.00577777	Male
DLEC1	3.35836	0.000836401	0.00578594	Male
SFRS8	3.35809	0.000837195	0.00578945	Male
PCDHB19P	3.35696	0.000840563	0.00580677	Male
SLC5A9	3.3565	0.00084192	0.00580781	Male
FBXO11	3.35436	0.000848329	0.00584241	Male
LOC148189	3.3545	0.00084793	0.00584241	Male
TATDN3	3.35402	0.000849358	0.0058455	Male
ARHGEF19	3.35313	0.000852051	0.00586203	Male
ADCK4	3.35261	0.000853635	0.00587093	Male
SPSB3	3.35179	0.000856098	0.00588585	Male
LOC100128788	3.35143	0.000857193	0.00589134	Male
LRRIQ4	3.35084	0.000858988	0.00589969	Male
C8orf48	3.35065	0.000859579	0.0058998	Male
DCXR	3.34927	0.00086377	0.00592648	Male
CLMN	3.34881	0.000865173	0.00593409	Male
DFFB	3.34852	0.000866079	0.00593626	Male
NRG4	3.34815	0.000867192	0.00593985	Male
ZNF519	3.34697	0.000870836	0.00596279	Male
PPIL6	3.34579	0.000874463	0.00598356	Male
NPR1	3.34539	0.000875715	0.0059901	Male
TRPM3	3.34498	0.000876991	0.00599679	Male
AMT	3.34464	0.00087805	0.00600199	Male
ROPN1	3.34444	0.000878653	0.00600408	Male
PSPN	3.34413	0.000879634	0.00600875	Male
DNTT	3.34352	0.000881524	0.00601962	Male
ARHGEF33	3.3434	0.000881892	0.00602009	Male
C11orf1	3.34227	0.000885409	0.00603515	Male
OSCP1	3.34222	0.000885594	0.00603515	Male
HRNR	3.34113	0.00088898	0.00605209	Male
VGLL4	3.34085	0.000889864	0.00605606	Male
C20orf118	3.33947	0.00089423	0.00608167	Male
C17orf108	3.33881	0.000896313	0.00609378	Male
BMPER	3.33832	0.000897868	0.0061023	Male
PI4KAP1	3.33809	0.000898573	0.00610422	Male
HRNBP3	3.33773	0.000899723	0.00610667	Male
LOC648740	3.33777	0.000899614	0.00610667	Male
LCE2C	3.33732	0.000901045	0.00611359	Male
BRD2	3.33663	0.000903235	0.00612535	Male
MOBKL1A	3.33593	0.000905462	0.0061353	Male
FIZ1	3.33529	0.000907511	0.00614505	Male
KCNK16	3.33159	0.000919417	0.00621732	Male
ID4	3.33121	0.00092066	0.00621947	Male
LOC399744	3.33078	0.000922037	0.0062246	Male
LIN28A	3.32852	0.000929425	0.00626842	Male
LOC147727	3.32745	0.000932917	0.00628753	Male
SVOPL	3.32723	0.000933664	0.00628835	Male
GSTM3	3.32658	0.000935784	0.00629422	Male
CXXC1	3.32618	0.000937114	0.00630107	Male
TARDBP	3.32593	0.000937923	0.00630231	Male
CD302	3.32525	0.000940164	0.00631316	Male
ABHD1	3.32447	0.000942761	0.00632584	Male
SLC43A1	3.3244	0.000942993	0.00632584	Male
NPHP3	3.3238	0.000944993	0.00633714	Male
CLDN5	3.32308	0.000947391	0.00635111	Male
HIST1H4E	3.32226	0.000950122	0.00636096	Male
THAP4	3.32201	0.000950955	0.00636442	Male
ACADS	3.32158	0.000952404	0.00637201	Male
INSL5	3.321	0.000954328	0.00638276	Male
LOC157381	3.32026	0.000956817	0.00639517	Male
ZNF418	3.32007	0.000957443	0.00639684	Male
ZNF837	3.31931	0.000960021	0.00640808	Male
ZNF383	3.31908	0.000960809	0.00641122	Male
FLJ33630	3.31893	0.000961302	0.00641239	Male
MED9	3.31879	0.000961757	0.0064133	Male
SSX6	3.31814	0.000963969	0.00642593	Male
ZC3H11A	3.31616	0.000970692	0.00646647	Male
ATP4B	3.31592	0.000971504	0.00646974	Male
C1orf174	3.31551	0.000972897	0.00647261	Male
C10orf84	3.31465	0.000975863	0.0064902	Male
SMARCD1	3.31417	0.0009775	0.00649894	Male
PFKFB1	3.31363	0.000979363	0.00650918	Male
BAHCC1	3.31023	0.000991106	0.00658289	Male
FRG1B	3.31008	0.000991623	0.00658415	Male
WDR60	3.30981	0.000992551	0.00658814	Male
C6orf41	3.309	0.000995391	0.00660265	Male
PTCD3	3.30832	0.000997761	0.0066162	Male
BMP7	3.30764	0.00100012	0.00662968	Male
EFCAB5	3.30722	0.0010016	0.00663513	Male
CCDC84	3.30655	0.00100396	0.00664635	Male
LOC284440	3.30561	0.00100728	0.00666542	Male
RSPH10B2	3.30554	0.0010075	0.00666542	Male
LOC389705	3.30516	0.00100884	0.00667198	Male
TTLL3	3.30508	0.00100915	0.00667198	Male
ALX1	3.30485	0.00100995	0.00667505	Male
UBE2Q2P1	3.30376	0.00101381	0.00669617	Male
LRRC45	3.30361	0.00101434	0.00669751	Male
LOC390595	3.30281	0.00101718	0.00671185	Male
ASGR1	3.30265	0.00101774	0.00671335	Male
DEGS2	3.30239	0.00101867	0.00671507	Male
ZNF3	3.30248	0.00101835	0.00671507	Male
ZNF438	3.30209	0.00101976	0.00672009	Male
SFRS18	3.30141	0.00102217	0.00673375	Male
TMEM115	3.30119	0.00102295	0.0067367	Male
FAM170A	3.3007	0.00102473	0.00674622	Male
SLC16A11	3.30038	0.00102585	0.00675138	Male
DNAJB7	3.29869	0.00103194	0.00678261	Male
PRR18	3.29841	0.00103296	0.00678708	Male
TMEM42	3.29805	0.00103426	0.00679342	Male
ELOVL1	3.29783	0.00103504	0.00679631	Male
ATPIF1	3.29623	0.00104085	0.00683229	Male
ATP7B	3.29613	0.00104123	0.00683253	Male
RBM25	3.29558	0.00104322	0.00684334	Male
GCFC1	3.29547	0.00104361	0.00684373	Male
TRPM5	3.29475	0.00104623	0.0068564	Male
SEMA3B	3.29451	0.00104712	0.00685891	Male
BRDT	3.29272	0.0010537	0.00689639	Male
HIST1H4J	3.2928	0.00105338	0.00689639	Male
CDH12	3.29048	0.00106196	0.00693922	Male
VIM	3.28969	0.00106489	0.00695163	Male
ZNF554	3.2897	0.00106484	0.00695163	Male
AMHR2	3.28931	0.0010663	0.0069563	Male
LY6G6E	3.28907	0.0010672	0.0069599	Male
C22orf46	3.28781	0.00107187	0.00698812	Male
CYP2R1	3.2876	0.00107267	0.0069911	Male
ZNF444	3.28638	0.00107725	0.00701638	Male
DTX3	3.28614	0.00107813	0.00701984	Male
WBSCR17	3.28592	0.00107898	0.00702103	Male
ZNF471	3.28591	0.00107901	0.00702103	Male
TCERG1	3.28493	0.00108268	0.00703508	Male
NR2F2	3.28459	0.00108395	0.00703957	Male
NRSN1	3.28417	0.00108555	0.00704748	Male
C1orf66	3.28225	0.00109283	0.00709037	Male
GPR45	3.28212	0.00109331	0.00709124	Male
KIAA0895	3.28175	0.00109474	0.0070976	Male
TUT1	3.2813	0.00109644	0.0071047	Male
ACVR2A	3.28031	0.00110025	0.00712703	Male
ZIC2	3.28	0.00110141	0.00713229	Male
F8	3.27979	0.00110222	0.00713522	Male
OR10G9	3.27938	0.0011038	0.00714089	Male
FCGRT	3.27877	0.00110614	0.0071514	Male
INE2	3.27695	0.00111317	0.00718395	Male
INPP5E	3.27694	0.00111322	0.00718395	Male
SGIP1	3.27682	0.00111366	0.00718395	Male
KCTD16	3.27566	0.00111815	0.00720397	Male
LOC221442	3.27563	0.0011183	0.00720397	Male
OXSM	3.27556	0.00111855	0.00720397	Male
TRIM78P	3.27537	0.00111928	0.00720634	Male
C11orf88	3.27492	0.00112103	0.00721529	Male
ARSK	3.27471	0.00112185	0.00721828	Male
GPIHBP1	3.27416	0.001124	0.00722752	Male
C6orf221	3.27091	0.00113675	0.00730481	Male
CLNS1A	3.2708	0.00113721	0.00730547	Male
PRG2	3.26992	0.00114067	0.00731837	Male
ZNF77	3.26895	0.00114453	0.00734077	Male
CASC2	3.2686	0.00114589	0.00734483	Male
ZNF93	3.26792	0.0011486	0.00735914	Male
ZNRF1	3.26786	0.00114885	0.00735914	Male
KRTAP5-9	3.26763	0.00114977	0.00736267	Male
DERL2	3.26736	0.00115086	0.00736498	Male
OTOS	3.26695	0.00115248	0.00737304	Male
EML1	3.2668	0.00115309	0.0073746	Male
PTOV1	3.26595	0.0011565	0.00739	Male
RASGEF1C	3.26592	0.0011566	0.00739	Male
MMP15	3.26487	0.0011608	0.00740746	Male
OSBPL9	3.26397	0.00116445	0.00742601	Male
LOC100132288	3.26293	0.00116865	0.00744307	Male
RIMKLA	3.26285	0.00116895	0.00744307	Male
CRY2	3.26053	0.00117839	0.007496	Male
POPDC2	3.26018	0.00117981	0.00750262	Male
C6orf217	3.25933	0.00118331	0.00752143	Male
SDHAP1	3.25928	0.00118351	0.00752143	Male
PTPN21	3.25918	0.00118391	0.00752157	Male
PRRG2	3.25757	0.00119053	0.00755891	Male
APBA1	3.25732	0.00119155	0.00756296	Male
NETO2	3.25705	0.00119269	0.00756784	Male
GKAP1	3.25667	0.00119425	0.00757537	Male
ABCC1	3.25459	0.00120287	0.00762371	Male
USP20	3.25455	0.00120301	0.00762371	Male
ASB16	3.25325	0.00120846	0.00765583	Male
ITIH3	3.25268	0.00121083	0.00766608	Male
ANKRD11	3.25207	0.00121337	0.00767733	Male
PEAR1	3.25183	0.00121437	0.00768126	Male
BAT1	3.25149	0.00121582	0.00768797	Male
LOC728264	3.25134	0.00121644	0.00768951	Male
ZFAND2A	3.25039	0.00122044	0.0077124	Male
MAPKBP1	3.24835	0.00122905	0.00776193	Male
SLC26A7	3.248	0.00123055	0.00776898	Male
LOC653113	3.24785	0.00123116	0.00777036	Male
PCP2	3.24742	0.001233	0.00777956	Male
CHD3	3.24729	0.00123354	0.00778051	Male
ATP6V1G2	3.24672	0.001236	0.00779119	Male
NAA16	3.24633	0.00123764	0.00779905	Male
VAV2	3.24549	0.00124126	0.00781699	Male
PCMTD2	3.24485	0.00124397	0.00782917	Male
SLC25A35	3.24463	0.00124493	0.00783279	Male
N6AMT1	3.244	0.00124765	0.00784744	Male
NAT15	3.24359	0.00124938	0.00785344	Male
LOC100132354	3.24195	0.00125646	0.00789051	Male
TCEB3B	3.24118	0.00125983	0.00790431	Male
MUM1	3.24059	0.00126238	0.00791541	Male
BRP44L	3.23909	0.00126893	0.007948	Male
RTN4RL2	3.23899	0.00126934	0.007948	Male
C22orf40	3.23829	0.00127242	0.00796346	Male
TTLL13	3.23798	0.00127379	0.00796742	Male
NUDT16	3.23736	0.0012765	0.00798159	Male
WASH3P	3.23726	0.00127692	0.00798172	Male
LPHN3	3.2347	0.00128824	0.00804002	Male
PEX11G	3.23475	0.001288	0.00804002	Male
FAM160B2	3.23346	0.00129373	0.00807179	Male
C8orf76	3.23307	0.00129545	0.00807751	Male
FLJ39582	3.23308	0.00129542	0.00807751	Male
H1FX	3.23284	0.00129649	0.0080815	Male
KIAA1683	3.22981	0.00131007	0.00815858	Male
RANBP10	3.22877	0.00131474	0.00818261	Male
YIPF1	3.2283	0.00131687	0.00819338	Male
RHD	3.22803	0.00131807	0.0081974	Male
TTC23	3.22788	0.00131877	0.0081976	Male
HPX	3.22718	0.00132194	0.00821477	Male
BEX4	3.22698	0.00132282	0.00821517	Male
RTN3	3.22566	0.00132883	0.00823981	Male
ACP1	3.22537	0.00133017	0.00824053	Male
PATZ1	3.22467	0.00133337	0.00825781	Male
TEAD4	3.22398	0.00133651	0.00826961	Male
EPHX1	3.22347	0.00133887	0.00828167	Male
TFF2	3.22145	0.00134816	0.00832636	Male
ANKAR	3.22091	0.00135067	0.00833936	Male
ZBTB12	3.22002	0.0013548	0.0083546	Male
PDZD9	3.21971	0.00135622	0.00836083	Male
SUSD5	3.21952	0.0013571	0.00836367	Male
ENTPD3	3.21784	0.00136493	0.00840421	Male
BDKRB1	3.21631	0.00137208	0.00843796	Male
TRMT61A	3.21636	0.00137185	0.00843796	Male
C8orf79	3.21572	0.00137485	0.00845131	Male
DKFZp779M0652	3.21567	0.00137509	0.00845131	Male
TEKT4	3.21558	0.00137552	0.00845137	Male
ERCC5	3.21418	0.00138211	0.00848409	Male
MTF2	3.21425	0.00138183	0.00848409	Male
POLR2H	3.21324	0.00138657	0.00850887	Male
C10orf111	3.21268	0.00138926	0.00852175	Male
FGFBP2	3.21253	0.00138993	0.00852175	Male
LOC283070	3.21257	0.00138974	0.00852175	Male
CECR7	3.21199	0.0013925	0.00853488	Male
SMAD5OS	3.21181	0.00139337	0.00853763	Male
PCDHB8	3.2111	0.00139676	0.00854883	Male
PCGF3	3.21114	0.0013966	0.00854883	Male
PKNOX2	3.21107	0.0013969	0.00854883	Male
ZNF595	3.21133	0.00139565	0.00854883	Male
FOXA2	3.2107	0.00139865	0.00855438	Male
PARP6	3.21077	0.00139832	0.00855438	Male
MBTD1	3.21043	0.00139998	0.00855734	Male
RAVER2	3.2105	0.00139961	0.00855734	Male
SNAI1	3.2088	0.0014078	0.0085999	Male
ZNF589	3.20852	0.00140914	0.00860289	Male
GPER	3.20823	0.0014105	0.0086086	Male
WWOX	3.20779	0.00141263	0.00861899	Male
CSAD	3.20729	0.00141506	0.00862627	Male
IFT27	3.20728	0.00141511	0.00862627	Male
KIAA1614	3.20734	0.00141484	0.00862627	Male
ZC3H3	3.20597	0.00142145	0.00866227	Male
ZSCAN12P1	3.2057	0.00142278	0.00866514	Male
LIPF	3.20503	0.001426	0.00867955	Male
TIGD7	3.20378	0.0014321	0.00870879	Male
MAK	3.20296	0.00143613	0.00873062	Male
LRRC6	3.20204	0.00144065	0.00875547	Male
PCSK6	3.20104	0.00144555	0.00877582	Male
CNTROB	3.20018	0.00144979	0.00879779	Male
CRIP3	3.19991	0.00145115	0.00880341	Male
TCEAL7	3.1991	0.00145516	0.00882506	Male
FBLN5	3.19864	0.00145743	0.00883615	Male
PCOLCE2	3.19774	0.00146192	0.00885537	Male
MAP3K4	3.1973	0.00146407	0.00886575	Male
ALKBH1	3.196	0.00147059	0.00889453	Male
ZNF737	3.19504	0.0014754	0.00891293	Male
AMY2B	3.19493	0.00147595	0.00891363	Male
RTP3	3.19482	0.00147652	0.00891436	Male
PGP	3.19391	0.00148106	0.00893914	Male
CLCNKA	3.19383	0.00148151	0.00893915	Male
C15orf59	3.19355	0.00148289	0.00894483	Male
PCDHB13	3.19232	0.00148911	0.00897529	Male
TMEM9	3.19229	0.00148928	0.00897529	Male
CUBN	3.1918	0.00149173	0.00898206	Male
MST1P9	3.1916	0.00149277	0.00898561	Male
ZNF354B	3.1895	0.00150348	0.00904465	Male
NCRNA00105	3.1878	0.00151219	0.0090916	Male
C6orf162	3.18737	0.0015144	0.00909345	Male
FAM8A1	3.18721	0.0015152	0.00909345	Male
KLHL14	3.1874	0.00151423	0.00909345	Male
MGST2	3.18722	0.00151517	0.00909345	Male
ZNF384	3.18733	0.00151457	0.00909345	Male
