## Supplementary material for "Accounting for sex differences variability in the design of sex-adapted cancer treatments": Pole-defining genes for each cancer (part 7 of 7)

### Sheet: THCA (continued)
gene	stat	p	fdr	direction
ZMYM6	3.18648	0.00151894	0.0091105	Male
CHIA	3.18633	0.00151974	0.00911255	Male
CRYBB2	3.18617	0.00152056	0.0091148	Male
ENKUR	3.18602	0.00152135	0.00911681	Male
OR2T8	3.18498	0.00152672	0.00913696	Male
ZFP41	3.18484	0.00152743	0.00913696	Male
DNASE1L2	3.18396	0.00153199	0.00915879	Male
ARIH2	3.18346	0.00153463	0.00917186	Male
C10orf25	3.18274	0.00153835	0.00919137	Male
ZNF287	3.18228	0.00154079	0.00920048	Male
FAM41AY1	3.18175	0.00154355	0.00921424	Male
SLC35F4	3.18158	0.00154444	0.0092168	Male
LOC374491	3.18139	0.00154542	0.00921991	Male
LY6G6D	3.18066	0.00154929	0.00923932	Male
ZNF773	3.1806	0.00154959	0.00923932	Male
KIF6	3.17995	0.00155298	0.00925685	Male
DOK6	3.17796	0.00156352	0.00930658	Male
C14orf86	3.17671	0.00157016	0.00933657	Male
KDELR1	3.17664	0.00157053	0.00933657	Male
ITIH4	3.17579	0.00157502	0.00936052	Male
POMT1	3.1757	0.0015755	0.00936064	Male
TMEM167B	3.17508	0.00157882	0.00937206	Male
SPATA24	3.17496	0.00157948	0.00937325	Male
THBS3	3.17325	0.00158865	0.00941763	Male
PARP3	3.17246	0.0015929	0.00943617	Male
CDK2AP2	3.17207	0.001595	0.00944588	Male
SLC25A42	3.17158	0.00159764	0.00945318	Male
BTBD16	3.17122	0.00159956	0.0094576	Male
GTF2IP1	3.17118	0.00159979	0.0094576	Male
DMKN	3.17023	0.00160494	0.00948523	Male
C9orf130	3.16949	0.00160895	0.00950058	Male
CABP1	3.16873	0.00161312	0.00951404	Male
NICN1	3.16882	0.00161265	0.00951404	Male
SMARCE1	3.1686	0.00161384	0.00951555	Male
POGZ	3.16787	0.0016178	0.00953607	Male
LRDD	3.16655	0.00162505	0.00957322	Male
VIP	3.16584	0.00162891	0.00958758	Male
HSPBAP1	3.16467	0.00163539	0.00961464	Male
TAC1	3.16458	0.0016359	0.00961464	Male
UPRT	3.16459	0.00163586	0.00961464	Male
CYTH3	3.16379	0.00164023	0.00963732	Male
HDAC6	3.16254	0.00164719	0.00967257	Male
SSX7	3.16232	0.0016484	0.00967686	Male
PAXIP1	3.16131	0.00165404	0.00970149	Male
LOC541473	3.16108	0.00165532	0.0097062	Male
GTF2A1L	3.16056	0.00165824	0.00972045	Male
C4orf27	3.15993	0.00166178	0.00973578	Male
PEX5L	3.15966	0.00166327	0.00974148	Male
CCDC152	3.15945	0.00166446	0.00974276	Male
SPEF2	3.15952	0.00166404	0.00974276	Male
HSPA5	3.15912	0.00166628	0.0097506	Male
MOSC1	3.15859	0.0016693	0.00976542	Male
FILIP1	3.15796	0.00167285	0.00978337	Male
C14orf153	3.15731	0.00167651	0.00979624	Male
SOD3	3.15738	0.00167608	0.00979624	Male
FAM188B	3.1569	0.00167882	0.00980406	Male
ZNF416	3.15673	0.0016798	0.00980696	Male
DBF4B	3.15643	0.00168145	0.00981092	Male
LOC728723	3.15433	0.0016934	0.00987493	Male
ARGLU1	3.1541	0.00169472	0.00987977	Male
MTERF	3.15275	0.00170242	0.00992176	Male
FAM189A2	3.15248	0.00170397	0.00992795	Male
PRR4	3.15196	0.00170699	0.00993741	Male
ZFP112	3.15194	0.00170708	0.00993741	Male
FOLR1	3.15159	0.00170912	0.00994644	Male
CADM2	3.1515	0.00170963	0.00994653	Male
C9orf122	3.15089	0.00171311	0.00996392	Male
HNRPDL	3.14953	0.00172098	0.0100039	Male
EMD	3.14925	0.00172259	0.0100104	Male
GMPR2	3.14804	0.00172964	0.0100369	Male
ZNF691	3.14806	0.0017295	0.0100369	Male
DUSP5P	3.14707	0.00173526	0.0100666	Male
TAS2R20	3.14626	0.00174	0.0100896	Male
WDR73	3.14622	0.00174023	0.0100896	Male
C3orf31	3.14511	0.00174677	0.0101217	Male
LOC401052	3.14486	0.00174822	0.0101272	Male
C2orf15	3.14456	0.00174998	0.0101316	Male
HIST1H2AM	3.14358	0.00175572	0.0101619	Male
HSBP1	3.14275	0.00176066	0.0101867	Male
LINS1	3.14022	0.00177567	0.0102596	Male
FLT4	3.13984	0.00177795	0.010267	Male
RNF207	3.13935	0.00178084	0.0102807	Male
ATP1A1	3.13908	0.00178246	0.0102871	Male
ZNF502	3.13842	0.00178642	0.0103012	Male
SLC10A7	3.13816	0.00178799	0.0103043	Male
DHX34	3.1376	0.00179131	0.0103176	Male
COG1	3.13714	0.0017941	0.0103305	Male
PRDX1	3.13706	0.00179458	0.0103305	Male
MIMT1	3.13687	0.0017957	0.010331	Male
SFRS12	3.13644	0.00179834	0.0103396	Male
MT1DP	3.13401	0.00181301	0.0104039	Male
MYO15A	3.13391	0.00181361	0.0104044	Male
MALAT1	3.13331	0.00181724	0.0104163	Male
SH3BP5L	3.13338	0.00181684	0.0104163	Male
LOC100216545	3.13288	0.00181991	0.0104235	Male
SPRN	3.13286	0.00182004	0.0104235	Male
ZNF285	3.13241	0.00182275	0.0104361	Male
C19orf39	3.13189	0.00182591	0.0104512	Male
P4HA3	3.13174	0.00182687	0.0104537	Male
ZNF642	3.13131	0.00182949	0.0104657	Male
C9orf171	3.13093	0.0018318	0.0104688	Male
TSPAN8	3.13083	0.00183244	0.0104688	Male
VEGFC	3.13051	0.00183438	0.0104729	Male
TIAL1	3.12824	0.00184834	0.0105466	Male
NRARP	3.128	0.00184988	0.0105524	Male
RCAN2	3.12762	0.00185221	0.0105598	Male
GPRC5D	3.12736	0.00185382	0.0105651	Male
STAG3L3	3.1273	0.0018542	0.0105651	Male
PDZK1P1	3.12666	0.00185814	0.0105818	Male
ENOSF1	3.12648	0.0018593	0.0105852	Male
MIR17HG	3.12579	0.00186355	0.0106064	Male
QPCTL	3.12513	0.00186769	0.010624	Male
ZNF479	3.12513	0.00186767	0.010624	Male
NBR2	3.12417	0.00187367	0.010652	Male
C8orf77	3.12222	0.00188596	0.0107091	Male
C9orf6	3.1223	0.00188543	0.0107091	Male
GSTA4	3.12202	0.0018872	0.0107108	Male
GRIK2	3.12109	0.00189304	0.0107379	Male
CDON	3.12091	0.00189423	0.0107416	Male
C9orf24	3.11991	0.0019005	0.0107711	Male
DNAJB11	3.11932	0.0019043	0.0107881	Male
C15orf41	3.11836	0.0019104	0.0108121	Male
CDK10	3.11842	0.00191001	0.0108121	Male
DLL4	3.11835	0.00191042	0.0108121	Male
PHF11	3.11744	0.00191626	0.0108391	Male
ZNF17	3.11733	0.00191695	0.0108399	Male
EPB49	3.11565	0.00192773	0.0108857	Male
LRRFIP2	3.11484	0.00193293	0.010912	Male
SMOC1	3.11456	0.00193472	0.010919	Male
ZKSCAN4	3.11406	0.00193798	0.0109343	Male
WEE2	3.11376	0.00193989	0.0109421	Male
MPP4	3.11361	0.00194087	0.0109445	Male
HRCT1	3.11311	0.00194408	0.0109596	Male
NDUFA5	3.11274	0.00194649	0.010967	Male
NANP	3.11192	0.00195186	0.010988	Male
ZNF580	3.11183	0.0019524	0.010988	Male
PCYOX1	3.10887	0.00197174	0.0110845	Male
SPAG5	3.1084	0.00197481	0.0110956	Male
APBA2	3.10425	0.0020023	0.0112377	Male
TSPAN12	3.10399	0.00200399	0.0112439	Male
PAPSS2	3.10379	0.00200532	0.0112482	Male
NAALAD2	3.10237	0.00201479	0.0112888	Male
TCEAL4	3.10253	0.00201374	0.0112888	Male
C16orf74	3.10148	0.00202081	0.0113148	Male
RGPD6	3.10081	0.00202529	0.0113319	Male
FLJ42289	3.09957	0.00203365	0.0113755	Male
OGFOD2	3.09911	0.00203675	0.0113896	Male
LOC284009	3.09846	0.00204113	0.0114041	Male
NT5C	3.09839	0.0020416	0.0114041	Male
LOC201651	3.09789	0.00204501	0.01142	Male
MARK1	3.09671	0.00205301	0.0114583	Male
FOXD4	3.09607	0.00205741	0.0114797	Male
PNPLA7	3.09526	0.00206289	0.0115071	Male
CIDECP	3.09508	0.00206414	0.0115108	Male
ODZ2	3.095	0.0020647	0.0115108	Male
C1QTNF3	3.09454	0.00206786	0.0115253	Male
C12orf41	3.0934	0.0020757	0.0115626	Male
ITLN2	3.09327	0.00207655	0.0115641	Male
SNHG9	3.09282	0.0020797	0.0115784	Male
BOLA1	3.09256	0.00208149	0.0115852	Male
CYP3A5	3.09245	0.00208225	0.0115863	Male
DLX4	3.09041	0.00209631	0.0116613	Male
ATP2A1	3.08993	0.00209966	0.011674	Male
TCTA	3.08992	0.00209976	0.011674	Male
FBXO42	3.08982	0.00210045	0.0116747	Male
ST7OT2	3.08881	0.00210748	0.0117072	Male
DCUN1D2	3.08846	0.0021099	0.0117174	Male
WDR5	3.08699	0.00212021	0.011765	Male
BEST4	3.08669	0.00212229	0.0117701	Male
CLK4	3.08675	0.00212189	0.0117701	Male
C14orf50	3.08557	0.00213018	0.0118073	Male
C17orf69	3.08522	0.00213268	0.0118179	Male
C4orf33	3.08336	0.00214582	0.011881	Male
CCDC53	3.08297	0.00214858	0.011893	Male
C17orf95	3.08248	0.00215202	0.0119022	Male
NKPD1	3.0826	0.00215121	0.0119022	Male
LOC100128573	3.08184	0.00215663	0.0119212	Male
PPP1R14A	3.08148	0.00215915	0.0119318	Male
FAM164C	3.07967	0.00217214	0.0119768	Male
KLC4	3.07973	0.00217168	0.0119768	Male
MSTO1	3.07956	0.0021729	0.0119768	Male
ZNF805	3.07952	0.00217322	0.0119768	Male
ATOH7	3.07547	0.00220246	0.0121148	Male
PABPN1	3.07392	0.00221375	0.0121602	Male
GMEB2	3.07368	0.00221547	0.0121664	Male
MARCH2	3.07236	0.00222513	0.0122134	Male
AKR1E2	3.07217	0.00222652	0.0122171	Male
PART1	3.07147	0.00223167	0.0122387	Male
UPF0639	3.07092	0.00223571	0.0122575	Male
ZNF747	3.07074	0.00223706	0.0122616	Male
PLGLB2	3.07056	0.00223834	0.0122619	Male
BRD1	3.07005	0.00224213	0.0122693	Male
C7orf36	3.0701	0.00224172	0.0122693	Male
GOLGA8E	3.0701	0.00224172	0.0122693	Male
SOX3	3.06983	0.00224372	0.0122747	Male
TBX2	3.06949	0.00224628	0.012282	Male
KIAA0319	3.06886	0.00225095	0.0123009	Male
TLK2	3.06843	0.00225408	0.0123147	Male
BDH1	3.0679	0.00225803	0.0123296	Male
PLAC9	3.06748	0.00226119	0.0123368	Male
LY6G5C	3.06729	0.00226255	0.0123404	Male
RAB13	3.06723	0.00226306	0.0123404	Male
C21orf90	3.06704	0.00226445	0.0123413	Male
CRISPLD1	3.06628	0.00227011	0.0123688	Male
MAP6	3.06617	0.00227096	0.0123701	Male
LMX1A	3.06538	0.00227681	0.0123986	Male
IFT172	3.06511	0.00227887	0.0124064	Male
EPB41L4A	3.06474	0.00228162	0.0124151	Male
NGF	3.06413	0.00228626	0.0124366	Male
C17orf86	3.06301	0.00229466	0.0124745	Male
GUCA1B	3.06269	0.0022971	0.0124821	Male
CIDEA	3.06123	0.0023081	0.0125351	Male
LHFPL1	3.06002	0.00231728	0.0125748	Male
B3GALNT2	3.05725	0.00233852	0.012673	Male
TCF7L2	3.05695	0.00234075	0.0126783	Male
ANKRD37	3.05674	0.00234241	0.0126815	Male
CTDSP1	3.05492	0.00235641	0.0127471	Male
RNF216L	3.0541	0.00236277	0.0127735	Male
C14orf148	3.05395	0.00236396	0.0127765	Male
WFDC1	3.05331	0.00236891	0.0127965	Male
ZNF566	3.05314	0.0023702	0.0128	Male
PLN	3.05259	0.00237446	0.0128196	Male
PAX6	3.0521	0.00237832	0.0128369	Male
FZD2	3.0512	0.00238535	0.0128693	Male
HBB	3.05117	0.00238559	0.0128693	Male
LOC440944	3.05026	0.00239272	0.0129043	Male
UNC5A	3.05007	0.00239416	0.0129086	Male
MRPS9	3.04919	0.00240113	0.0129428	Male
MTA1	3.0472	0.00241678	0.0130063	Male
MYH15	3.04701	0.00241833	0.0130111	Male
SSPO	3.04621	0.00242467	0.0130417	Male
PCDHB14	3.04582	0.00242776	0.0130549	Male
ZNF141	3.04488	0.00243517	0.0130863	Male
ZNF160	3.0447	0.00243661	0.0130885	Male
CRYAA	3.04397	0.00244248	0.013113	Male
C10orf129	3.04347	0.00244644	0.0131308	Male
ASXL3	3.04242	0.00245485	0.0131724	Male
ZKSCAN2	3.04234	0.0024555	0.0131724	Male
AMBP	3.04206	0.00245773	0.0131809	Male
MED29	3.04092	0.00246694	0.0132247	Male
LOC349196	3.04069	0.00246877	0.0132296	Male
C1orf131	3.03997	0.00247464	0.0132528	Male
C7orf41	3.04006	0.0024739	0.0132528	Male
TCEAL1	3.03991	0.00247508	0.0132528	Male
CAPS2	3.0398	0.00247598	0.0132535	Male
CCDC14	3.03884	0.00248377	0.0132888	Male
PRKCE	3.03799	0.00249067	0.0133129	Male
SLC25A38	3.03802	0.00249038	0.0133129	Male
SLC25A6	3.0378	0.00249218	0.0133129	Male
C20orf72	3.03651	0.0025027	0.0133546	Male
MYOT	3.03638	0.00250378	0.0133568	Male
FMOD	3.03426	0.00252118	0.0134319	Male
MASP1	3.03433	0.00252059	0.0134319	Male
TLE2	3.03359	0.00252664	0.0134503	Male
PDE6B	3.03178	0.00254164	0.0135194	Male
GPR172B	3.03043	0.00255284	0.0135754	Male
ATP5H	3.03017	0.00255501	0.0135834	Male
VPS45	3.02957	0.00255999	0.0136063	Male
PDCD7	3.02875	0.00256688	0.0136348	Male
PRRT4	3.02868	0.00256739	0.0136348	Male
RNF165	3.02738	0.00257831	0.0136784	Male
APBB3	3.02726	0.0025793	0.01368	Male
HES1	3.0268	0.00258323	0.0136973	Male
PPOX	3.02573	0.0025922	0.013734	Male
LOC100133161	3.02553	0.00259389	0.0137394	Male
EPHA6	3.02544	0.00259467	0.0137399	Male
POM121L9P	3.02457	0.00260201	0.0137751	Male
ACTG2	3.02429	0.0026044	0.0137842	Male
NEU4	3.02412	0.0026058	0.013788	Male
C5orf49	3.02391	0.00260758	0.0137938	Male
MSX1	3.02361	0.0026101	0.0138035	Male
TMEM143	3.0235	0.00261112	0.0138052	Male
PABPC5	3.02273	0.00261764	0.0138289	Male
CAP2	3.02224	0.00262183	0.0138404	Male
HIST1H4H	3.02223	0.00262188	0.0138404	Male
FLJ43663	3.02183	0.00262528	0.0138547	Male
ANTXR1	3.02172	0.00262619	0.0138559	Male
LRRC37A2	3.02147	0.00262832	0.0138635	Male
KIAA1009	3.02107	0.00263175	0.0138743	Male
UNC13C	3.02094	0.00263293	0.0138769	Male
NLK	3.02031	0.00263831	0.0139016	Male
TGFBR3	3.01858	0.00265319	0.0139691	Male
TAF11	3.01834	0.0026552	0.013976	Male
DCAF12L2	3.01808	0.00265749	0.0139844	Male
CYP2D6	3.01671	0.00266932	0.0140357	Male
CCDC11	3.01662	0.00267007	0.014036	Male
BCL2	3.01647	0.00267139	0.0140392	Male
RGS14	3.01562	0.00267881	0.0140694	Male
TFCP2	3.01557	0.00267922	0.0140694	Male
CNTNAP3	3.01505	0.00268374	0.0140895	Male
NPRL3	3.01477	0.0026862	0.0140987	Male
KIAA0907	3.01404	0.00269257	0.0141252	Male
PHYHD1	3.01371	0.0026954	0.0141324	Male
CCNL2	3.0126	0.00270511	0.0141721	Male
PRMT10	3.01269	0.00270438	0.0141721	Male
SEMA3D	3.01267	0.00270453	0.0141721	Male
KIN	3.01177	0.00271247	0.014207	Male
MGC21881	3.01161	0.00271383	0.0142105	Male
MYLK2	3.01091	0.00271999	0.014239	Male
PRTG	3.01035	0.00272497	0.0142577	Male
KRT78	3.01019	0.0027264	0.0142577	Male
TAF6L	3.01025	0.0027258	0.0142577	Male
GOLGA8B	3.0098	0.00272981	0.0142682	Male
LOC284233	3.00986	0.00272927	0.0142682	Male
C19orf36	3.00882	0.00273848	0.0143024	Male
DRD1	3.00874	0.0027392	0.0143024	Male
MOSPD3	3.00812	0.00274472	0.0143276	Male
NUDT16P1	3.00711	0.00275372	0.0143708	Male
GPBP1	3.00693	0.00275532	0.0143754	Male
FAM120AOS	3.0062	0.00276184	0.014402	Male
BBS5	3.00548	0.00276831	0.0144245	Male
C19orf18	3.00379	0.00278343	0.0144809	Male
MLLT3	3.00389	0.00278257	0.0144809	Male
STK31	3.00385	0.00278293	0.0144809	Male
ISOC2	3.00356	0.00278553	0.0144881	Male
TMSB15A	3.00341	0.00278691	0.0144915	Male
MLLT1	3.00305	0.00279007	0.0145042	Male
ANKRD34A	3.00256	0.00279455	0.0145238	Male
SNX4	3.00239	0.00279609	0.014528	Male
FAM3A	3.00176	0.00280177	0.0145537	Male
RADIL	2.99926	0.00282449	0.0146567	Male
C14orf45	2.99865	0.00283008	0.0146757	Male
LOC100272146	2.99854	0.00283106	0.0146757	Male
PLCZ1	2.99803	0.00283575	0.0146962	Male
FCN2	2.99728	0.0028426	0.0147278	Male
PLEKHJ1	2.9972	0.00284332	0.0147278	Male
PTCHD3	2.9971	0.00284427	0.0147287	Male
RCBTB2	2.99702	0.00284502	0.0147287	Male
HIST1H3D	2.99659	0.00284893	0.0147342	Male
KCNV2	2.99667	0.00284822	0.0147342	Male
RHOT2	2.99502	0.00286342	0.0148054	Male
RNF10	2.99346	0.00287787	0.0148762	Male
B4GALT7	2.99316	0.00288063	0.0148867	Male
BREA2	2.99277	0.00288433	0.0148982	Male
MT1H	2.9925	0.00288686	0.0149074	Male
SLC38A5	2.99201	0.00289138	0.0149269	Male
ABCA10	2.99109	0.00289998	0.0149675	Male
FHIT	2.99058	0.00290471	0.0149866	Male
KIF9	2.98954	0.00291447	0.0150307	Male
C4orf47	2.98924	0.00291731	0.0150416	Male
CBX8	2.98897	0.00291989	0.015051	Male
MANF	2.98866	0.00292278	0.0150582	Male
FOLR3	2.98699	0.0029385	0.0151353	Male
BEGAIN	2.98672	0.00294105	0.0151446	Male
PRO0611	2.9859	0.00294887	0.015181	Male
GOLGA2B	2.98513	0.00295619	0.0152148	Male
VSTM2A	2.98492	0.00295816	0.015221	Male
KCNF1	2.98466	0.0029607	0.0152302	Male
C6orf225	2.98444	0.0029627	0.0152324	Male
CCDC50	2.98452	0.00296194	0.0152324	Male
LRRC27	2.98437	0.0029634	0.0152324	Male
CATSPER3	2.98405	0.00296645	0.0152404	Male
MPPED2	2.98369	0.00296992	0.0152505	Male
AMH	2.98341	0.00297261	0.0152603	Male
G6PC3	2.98177	0.00298828	0.015333	Male
AGPAT9	2.98118	0.00299401	0.0153546	Male
BBS4	2.98094	0.00299625	0.0153621	Male
OR11L1	2.98026	0.0030028	0.0153918	Male
FOXD4L1	2.97998	0.00300553	0.015398	Male
F10	2.9796	0.00300925	0.0154131	Male
CA3	2.9789	0.00301603	0.0154425	Male
SCGB2A1	2.97885	0.00301651	0.0154425	Male
PTDSS2	2.97852	0.00301971	0.0154549	Male
PKHD1L1	2.97829	0.00302192	0.0154623	Male
CLK2	2.97794	0.00302535	0.0154759	Male
SELENBP1	2.97733	0.00303125	0.0154943	Male
C3orf62	2.97641	0.00304021	0.0155323	Male
SLC25A33	2.97585	0.00304571	0.0155525	Male
RAB40A	2.97569	0.00304727	0.0155565	Male
ATG16L2	2.97532	0.00305088	0.015571	Male
C2orf67	2.97518	0.00305227	0.0155742	Male
AIG1	2.97504	0.00305356	0.0155768	Male
RARB	2.97442	0.0030597	0.0156002	Male
GRB14	2.97368	0.00306696	0.0156333	Male
C7orf43	2.97144	0.00308909	0.0157302	Male
ZNF498	2.97148	0.0030887	0.0157302	Male
SLC25A28	2.96997	0.00310371	0.0158006	Male
KIAA1407	2.96951	0.0031082	0.0158155	Male
FASTKD1	2.9691	0.00311232	0.0158285	Male
ARMC2	2.96857	0.00311759	0.0158473	Male
FLJ40434	2.96786	0.00312467	0.0158793	Male
SCN4A	2.96731	0.00313023	0.0159035	Male
PLEKHG6	2.96621	0.00314131	0.0159438	Male
C10orf41	2.96601	0.00314329	0.0159458	Male
NKTR	2.96603	0.00314305	0.0159458	Male
PRPF3	2.96581	0.00314525	0.0159517	Male
RBMXL2	2.96507	0.00315273	0.0159816	Male
FAM76A	2.9642	0.00316157	0.0160224	Male
SLC26A5	2.96351	0.00316851	0.0160535	Male
C11orf71	2.96319	0.00317177	0.0160641	Male
MSRB2	2.96293	0.00317441	0.0160698	Male
NCS1	2.96288	0.00317492	0.0160698	Male
DEDD2	2.96212	0.00318264	0.0161049	Male
TMEM116	2.96097	0.00319437	0.0161602	Male
KDM1A	2.9604	0.00320025	0.0161827	Male
NAA40	2.96038	0.00320043	0.0161827	Male
GPR97	2.96011	0.00320316	0.0161924	Male
LMF1	2.95963	0.00320807	0.0162132	Male
TOR2A	2.95943	0.0032101	0.0162194	Male
MYH7B	2.95787	0.00322618	0.0162884	Male
NEK8	2.95737	0.00323129	0.0163101	Male
TYSND1	2.95696	0.00323553	0.0163187	Male
CN5H6.4	2.95665	0.00323876	0.0163233	Male
GRM1	2.95646	0.00324072	0.0163291	Male
BANF2	2.95593	0.0032462	0.0163404	Male
BLCAP	2.95607	0.00324477	0.0163404	Male
SEC31B	2.95539	0.00325183	0.0163606	Male
ZNF610	2.95521	0.00325368	0.0163658	Male
RMST	2.95469	0.00325915	0.0163892	Male
ARL16	2.95437	0.00326245	0.0163976	Male
C10orf90	2.9544	0.00326216	0.0163976	Male
ENPP3	2.95307	0.003276	0.0164575	Male
SPAG11B	2.95289	0.00327791	0.0164589	Male
SEPT14	2.95147	0.00329278	0.0165254	Male
C9orf47	2.95026	0.00330549	0.0165747	Male
GUSBP3	2.94926	0.00331601	0.0166212	Male
AP4B1	2.94875	0.00332139	0.0166441	Male
OR5K2	2.94867	0.00332225	0.0166443	Male
FAM118A	2.94801	0.00332923	0.0166751	Male
C15orf17	2.94735	0.00333623	0.0166977	Male
MPZ	2.94686	0.00334148	0.0167157	Male
WBP1	2.94579	0.00335286	0.0167684	Male
PLD6	2.94563	0.00335461	0.0167731	Male
FAM73B	2.94515	0.00335973	0.0167914	Male
GPX7	2.94505	0.00336074	0.0167914	Male
KRT10	2.94497	0.00336161	0.0167914	Male
TTC32	2.94505	0.00336083	0.0167914	Male
CDH19	2.94473	0.00336417	0.0167967	Male
PPP1R12C	2.94472	0.00336434	0.0167967	Male
CSGALNACT1	2.94437	0.00336805	0.0168111	Male
IFT88	2.94396	0.00337246	0.0168289	Male
GP5	2.94388	0.00337334	0.0168292	Male
FAM182A	2.94292	0.00338366	0.0168689	Male
STK32B	2.94246	0.00338863	0.0168846	Male
REV1	2.94189	0.00339478	0.016911	Male
C1orf194	2.94144	0.00339958	0.0169266	Male
TRIP6	2.94128	0.0034013	0.0169309	Male
LOC644172	2.94106	0.00340374	0.0169389	Male
CRHBP	2.94069	0.00340777	0.0169464	Male
BAD	2.93993	0.00341592	0.0169827	Male
PALM2	2.93982	0.00341714	0.0169846	Male
LOC92249	2.938	0.00343703	0.0170709	Male
C16orf3	2.93778	0.00343937	0.0170783	Male
GOLGA9P	2.93767	0.00344057	0.01708	Male
ZNF225	2.93702	0.00344768	0.0171111	Male
STON1	2.93685	0.00344957	0.0171163	Male
SEPT12	2.93574	0.00346172	0.0171681	Male
TEKT2	2.93511	0.00346863	0.0171939	Male
CATSPERB	2.93499	0.00347001	0.0171966	Male
CCDC71	2.93429	0.00347774	0.0172239	Male
LOC100128822	2.93426	0.00347809	0.0172239	Male
GSTP1	2.93411	0.00347965	0.0172274	Male
AKAP8L	2.93335	0.00348814	0.0172652	Male
POLL	2.9329	0.0034931	0.0172855	Male
ANKRD7	2.93154	0.00350816	0.0173472	Male
LIAS	2.92974	0.00352828	0.0174382	Male
C19orf25	2.92956	0.00353027	0.0174438	Male
LOC645676	2.92932	0.00353296	0.0174527	Male
PYY2	2.92847	0.00354254	0.0174915	Male
FAM119B	2.92696	0.00355947	0.0175622	Male
DKFZp566F0947	2.92653	0.00356427	0.0175816	Male
KIAA1370	2.92635	0.00356631	0.0175874	Male
POU2F1	2.92537	0.00357738	0.0176299	Male
CBWD2	2.92418	0.00359088	0.0176782	Male
SELV	2.92381	0.00359512	0.0176905	Male
DNAH9	2.92292	0.00360529	0.0177276	Male
LOC90586	2.92299	0.00360446	0.0177276	Male
MARVELD2	2.92259	0.00360909	0.0177419	Male
THAP11	2.92123	0.00362461	0.0177965	Male
UBB	2.92098	0.00362748	0.0178063	Male
OR5K1	2.92053	0.00363263	0.0178229	Male
MTHFSD	2.91907	0.00364941	0.0178926	Male
8225	2.91841	0.00365704	0.0179199	Male
C7orf55	2.91832	0.00365812	0.0179199	Male
SDHAF1	2.91813	0.00366023	0.0179234	Male
AAAS	2.91755	0.00366701	0.0179522	Male
PRR14	2.91742	0.00366851	0.0179552	Male
C5orf60	2.91619	0.00368278	0.0180119	Male
LOC148413	2.91624	0.00368221	0.0180119	Male
SMAD1	2.91572	0.00368821	0.0180341	Male
YBX2	2.91469	0.00370023	0.0180841	Male
TSPAN6	2.91319	0.00371778	0.0181534	Male
SULT1A3	2.91225	0.00372889	0.0181933	Male
ZNF764	2.91147	0.00373803	0.0182291	Male
CEP152	2.91128	0.0037403	0.0182301	Male
JAKMIP3	2.9113	0.00374009	0.0182301	Male
EPS8L1	2.91099	0.00374375	0.0182349	Male
SEMA6A	2.91027	0.00375223	0.0182719	Male
INO80E	2.90999	0.00375547	0.0182832	Male
SORBS1	2.9099	0.00375654	0.018284	Male
FCGBP	2.90966	0.00375939	0.0182934	Male
WFDC2	2.90771	0.0037826	0.0183963	Male
PLOD1	2.90712	0.00378963	0.0184228	Male
LOC100130987	2.90593	0.00380381	0.018474	Male
DYRK1B	2.90488	0.0038165	0.0185311	Male
THNSL1	2.90451	0.00382095	0.0185483	Male
391343	2.90384	0.00382894	0.0185736	Male
RALGPS1	2.90351	0.00383292	0.0185884	Male
CTBP2	2.90343	0.00383389	0.0185887	Male
EHMT1	2.9031	0.00383784	0.0186023	Male
TTC15	2.90305	0.00383854	0.0186023	Male
EGFL7	2.90294	0.00383979	0.0186039	Male
PPARGC1A	2.90255	0.00384458	0.0186201	Male
P4HB	2.90232	0.00384736	0.0186271	Male
C6orf192	2.90201	0.00385107	0.0186361	Male
C9orf30	2.90184	0.00385312	0.0186416	Male
C1orf27	2.90165	0.0038554	0.0186481	Male
ALS2CR11	2.90051	0.0038693	0.0186975	Male
SNORD116-28	2.90039	0.0038708	0.0187002	Male
MAP1A	2.9003	0.00387189	0.018701	Male
LOC285593	2.9002	0.00387304	0.0187021	Male
KCNJ14	2.89795	0.0039005	0.0188167	Male
WIZ	2.89722	0.00390955	0.0188558	Male
HIST1H2AK	2.89583	0.00392656	0.0189288	Male
ZNF282	2.89555	0.0039301	0.0189368	Male
POLR3F	2.89501	0.00393672	0.0189415	Male
WDR83	2.89504	0.00393637	0.0189415	Male
MID1	2.89429	0.00394559	0.0189706	Male
VGLL3	2.89436	0.00394481	0.0189706	Male
MPV17L	2.89309	0.00396056	0.019029	Male
TBCE	2.89139	0.00398168	0.0191077	Male
MT1G	2.88997	0.00399941	0.0191882	Male
MYH3	2.88951	0.00400516	0.0192014	Male
NECAB1	2.88945	0.00400596	0.0192014	Male
SDF4	2.88949	0.00400542	0.0192014	Male
GATA2	2.88899	0.00401171	0.0192244	Male
C3orf47	2.88822	0.00402148	0.0192666	Male
ZMYND12	2.88708	0.00403587	0.019331	Male
DNAJC27	2.88652	0.00404285	0.0193506	Male
DUSP19	2.88655	0.00404248	0.0193506	Male
TPRA1	2.88655	0.00404246	0.0193506	Male
RNF208	2.88527	0.00405871	0.0194173	Male
LRTM2	2.88359	0.00408013	0.0195012	Male
SLN	2.88296	0.00408823	0.0195307	Male
ZNF404	2.88141	0.0041081	0.0196164	Male
PIGW	2.8805	0.00411974	0.0196579	Male
C9orf37	2.88035	0.00412167	0.0196625	Male
CYP46A1	2.87946	0.00413313	0.0197125	Male
L1TD1	2.87908	0.00413808	0.0197315	Male
LOC55908	2.87857	0.00414473	0.0197585	Male
ZNF214	2.87748	0.00415879	0.0198115	Male
PIH1D2	2.87481	0.00419359	0.0199584	Male
NIPSNAP3B	2.87377	0.00420723	0.0200139	Male
LOC728606	2.87365	0.00420885	0.0200168	Male
ZNF674	2.87299	0.00421751	0.0200486	Male
LOC389033	2.87176	0.00423368	0.020116	Male
BRWD1	2.87054	0.00424984	0.0201824	Male
C12orf65	2.87048	0.00425066	0.0201824	Male
TTF1	2.86982	0.00425936	0.0202142	Male
HLF	2.86951	0.00426357	0.0202294	Male
NAT6	2.86927	0.0042667	0.0202347	Male
SFRS5	2.86891	0.00427158	0.0202483	Male
EDNRB	2.86817	0.00428137	0.02029	Male
CSRP2	2.86804	0.00428306	0.0202932	Male
PPPDE1	2.86758	0.0042892	0.0203175	Male
ABCD4	2.86658	0.0043027	0.0203767	Male
PSTK	2.86598	0.00431073	0.0204051	Male
ZNF193	2.86371	0.0043412	0.0205301	Male
STXBP5L	2.86304	0.00435027	0.0205633	Male
FBRSL1	2.86192	0.00436549	0.0206271	Male
OVGP1	2.86182	0.00436684	0.0206271	Male
RAB1A	2.86189	0.00436593	0.0206271	Male
ZNF559	2.86109	0.00437679	0.0206693	Male
ANKRD46	2.86067	0.00438248	0.0206865	Male
PION	2.86073	0.00438165	0.0206865	Male
RIMKLB	2.86002	0.00439132	0.0207234	Male
CLUL1	2.85939	0.0043999	0.0207396	Male
FLJ36777	2.8594	0.00439985	0.0207396	Male
LPHN1	2.85959	0.00439724	0.0207396	Male
VANGL2	2.85948	0.00439878	0.0207396	Male
TTC33	2.85931	0.00440101	0.02074	Male
AGR3	2.85821	0.00441607	0.0208061	Male
AHCY	2.85801	0.0044188	0.0208141	Male
RGAG1	2.8577	0.00442314	0.0208297	Male
QTRT1	2.85756	0.00442501	0.0208336	Male
ZFAND5	2.85737	0.00442763	0.0208411	Male
CLCNKB	2.85711	0.00443116	0.0208528	Male
KCNB1	2.857	0.00443268	0.0208551	Male
LOC415056	2.85666	0.00443743	0.020858	Male
POFUT1	2.85669	0.00443698	0.020858	Male
SF3A2	2.85674	0.00443632	0.020858	Male
ANKRD36	2.85622	0.0044435	0.0208816	Male
C8orf42	2.85575	0.00444996	0.0208974	Male
DMRTC1	2.85582	0.00444895	0.0208974	Male
OSBPL1A	2.85537	0.00445529	0.0209127	Male
ZNF408	2.85517	0.00445803	0.0209207	Male
ZSCAN2	2.85486	0.00446225	0.0209356	Male
FBXO15	2.85278	0.0044911	0.0210661	Male
APOA4	2.85114	0.00451404	0.0211687	Male
HOXB5	2.85098	0.00451635	0.0211747	Male
DUSP15	2.85039	0.00452459	0.0212034	Male
KLHL4	2.85044	0.00452382	0.0212034	Male
GPR148	2.84822	0.00455508	0.0213295	Male
KIAA2022	2.84821	0.00455527	0.0213295	Male
CPE	2.84777	0.0045614	0.02135	Male
BLOC1S3	2.84609	0.00458522	0.0214526	Male
SMAD3	2.84573	0.00459042	0.021472	Male
PL-5283	2.84544	0.00459448	0.021486	Male
TAGLN	2.84534	0.00459591	0.0214877	Male
ZNF12	2.84437	0.00460973	0.0215374	Male
FOXP1	2.84324	0.00462591	0.021593	Male
HMGB3L1	2.84324	0.00462584	0.021593	Male
ZFP82	2.84132	0.00465335	0.0217059	Male
TMEM161A	2.84117	0.00465558	0.0217092	Male
FAM22A	2.84047	0.00466561	0.0217481	Male
MSL3L2	2.83941	0.00468103	0.0217947	Male
ME1	2.83929	0.00468268	0.0217974	Male
ATP5J	2.83877	0.00469023	0.0218262	Male
DENND2A	2.83871	0.00469105	0.0218262	Male
PUS10	2.83748	0.00470902	0.0218846	Male
C8orf12	2.8371	0.00471453	0.0219052	Male
MKS1	2.83653	0.00472282	0.0219386	Male
MAP6D1	2.83527	0.00474123	0.022014	Male
AIF1L	2.83486	0.00474723	0.0220266	Male
C16orf55	2.83497	0.00474554	0.0220266	Male
CMTM5	2.83436	0.00475449	0.0220553	Male
ETAA1	2.83408	0.00475867	0.0220696	Male
LYRM4	2.83334	0.00476946	0.0221044	Male
MBD3L5	2.83246	0.00478245	0.0221502	Male
LOC100303728	2.83215	0.00478701	0.0221542	Male
LOC148824	2.83209	0.00478789	0.0221542	Male
MVD	2.83218	0.00478657	0.0221542	Male
BCS1L	2.83093	0.00480503	0.0222182	Male
SYDE1	2.83073	0.00480809	0.0222261	Male
C11orf51	2.82995	0.0048196	0.0222624	Male
C19orf46	2.82904	0.0048331	0.0223121	Male
GOLGA1	2.82876	0.00483732	0.0223265	Male
C8orf58	2.82696	0.00486417	0.0224402	Male
MTCH1	2.82662	0.00486928	0.0224586	Male
NRSN2	2.82578	0.00488195	0.0225119	Male
TPSG1	2.82513	0.00489163	0.0225514	Male
TRIM39	2.82414	0.00490653	0.0226149	Male
OR3A4	2.82396	0.00490927	0.0226224	Male
PRR5-ARHGAP8	2.82319	0.00492099	0.0226556	Male
SLC25A14	2.82328	0.00491955	0.0226556	Male
MFSD10	2.82238	0.00493329	0.0227019	Male
HIST1H1C	2.82224	0.00493535	0.0227062	Male
CNST	2.82173	0.00494304	0.0227315	Male
GPAT2	2.82173	0.0049431	0.0227315	Male
CDY2B	2.82089	0.0049559	0.022767	Male
DUS4L	2.82081	0.00495712	0.022767	Male
EP400NL	2.82078	0.00495759	0.022767	Male
NEK9	2.8207	0.00495884	0.0227675	Male
MAN2B2	2.82027	0.00496531	0.022792	Male
ZNF439	2.8193	0.0049801	0.0228547	Male
KCTD2	2.81896	0.00498544	0.0228695	Male
SENP8	2.81895	0.00498558	0.0228695	Male
LOC255167	2.81798	0.00500042	0.0229271	Male
BRPF1	2.81619	0.00502791	0.0230374	Male
LRRTM1	2.81599	0.00503098	0.0230392	Male
SPHAR	2.81587	0.00503286	0.0230392	Male
ZNF264	2.81591	0.00503228	0.0230392	Male
FAM194A	2.81576	0.00503453	0.0230416	Male
SYTL3	2.81532	0.00504146	0.0230576	Male
SPARCL1	2.81515	0.00504395	0.0230638	Male
SUMF1	2.81499	0.00504651	0.0230702	Male
KCNMB3	2.81406	0.00506089	0.0231307	Male
TFPI	2.81306	0.00507641	0.0231859	Male
ECE2	2.81275	0.00508135	0.023198	Male
TRIM61	2.81189	0.00509468	0.0232483	Male
ARL4D	2.81179	0.0050963	0.0232504	Male
ZNF785	2.80907	0.00513887	0.0234129	Male
MRAP	2.80843	0.00514896	0.0234535	Male
IMMP1L	2.80688	0.00517353	0.0235548	Male
FAM76B	2.80674	0.00517571	0.0235594	Male
PNN	2.80655	0.00517878	0.0235681	Male
C11orf74	2.80604	0.00518684	0.0235941	Male
C6orf94	2.80568	0.00519259	0.0236096	Male
PDGFD	2.80522	0.0051999	0.0236322	Male
FHL1	2.8049	0.00520488	0.0236495	Male
C9orf153	2.80462	0.00520939	0.0236646	Male
KRTAP5-7	2.80443	0.00521249	0.0236681	Male
ADH1C	2.80404	0.0052186	0.0236798	Male
PLK1S1	2.80346	0.00522793	0.0237168	Male
PPP2R5B	2.80304	0.00523464	0.0237387	Male
NTN5	2.80233	0.00524597	0.0237826	Male
TROVE2	2.80197	0.00525179	0.0238036	Male
DNMT3B	2.80172	0.00525581	0.0238142	Male
NUDT9	2.80168	0.00525648	0.0238142	Male
PNMAL1	2.80129	0.0052627	0.023837	Male
C9orf82	2.79995	0.00528428	0.0239162	Male
DNASE1	2.8	0.00528351	0.0239162	Male
TAS2R10	2.79978	0.00528703	0.0239198	Male
TUSC5	2.79966	0.00528907	0.0239198	Male
ZNF565	2.79957	0.00529048	0.0239198	Male
ARFIP2	2.7992	0.00529641	0.0239314	Male
CNTN5	2.79919	0.0052966	0.0239314	Male
LRRC67	2.79931	0.00529459	0.0239314	Male
ELAVL2	2.79878	0.00530328	0.0239506	Male
MFF	2.79885	0.00530207	0.0239506	Male
SRP14	2.79785	0.00531836	0.0240082	Male
DEPDC6	2.79777	0.00531963	0.0240086	Male
CCDC65	2.79764	0.00532173	0.0240096	Male
SEMA4B	2.79738	0.0053259	0.0240147	Male
TOM1L2	2.79732	0.00532695	0.0240147	Male
LRRIQ1	2.79713	0.00533009	0.0240156	Male
RXFP4	2.79701	0.0053319	0.0240156	Male
SIKE1	2.79687	0.0053342	0.0240206	Male
UBE2CBP	2.79633	0.00534301	0.0240495	Male
TCEAL8	2.79608	0.00534707	0.0240624	Male
LPCAT3	2.796	0.00534842	0.0240631	Male
ZNF777	2.79375	0.00538519	0.0242069	Male
A4GNT	2.79211	0.00541221	0.0242937	Male
LOC90834	2.79167	0.00541958	0.0243127	Male
CABLES2	2.79141	0.00542377	0.0243262	Male
GLUD1	2.79071	0.00543534	0.0243726	Male
GAGE10	2.79015	0.00544473	0.0244017	Male
RANBP3L	2.7901	0.00544546	0.0244017	Male
GARNL3	2.78876	0.00546773	0.0244743	Male
NCRNA00176	2.78866	0.00546939	0.0244763	Male
GPR21	2.78822	0.00547675	0.0245038	Male
TCTE1	2.78811	0.00547864	0.0245068	Male
LOC550112	2.78748	0.00548912	0.0245428	Male
PYY	2.78668	0.00550253	0.0245919	Male
UGT1A6	2.78633	0.00550833	0.0246069	Male
DNAJC19	2.78588	0.00551594	0.0246354	Male
MLEC	2.7856	0.00552055	0.0246503	Male
FLJ43860	2.78526	0.0055264	0.0246606	Male
LGI3	2.78525	0.00552647	0.0246606	Male
BACE1	2.7844	0.00554077	0.0247098	Male
FLJ33360	2.78438	0.00554118	0.0247098	Male
CCDC77	2.78381	0.00555079	0.0247458	Male
SPACA5	2.78376	0.00555169	0.0247458	Male
KIF12	2.78238	0.00557503	0.0248279	Male
BMF	2.78223	0.00557756	0.0248336	Male
GPSM2	2.78158	0.00558855	0.0248716	Male
ALPP	2.7811	0.0055967	0.0248913	Male
COPZ2	2.78116	0.00559559	0.0248913	Male
IRS4	2.7808	0.00560173	0.0248973	Male
SFRS14	2.78082	0.00560139	0.0248973	Male
TRPM4	2.77956	0.00562284	0.0249768	Male
RAB3A	2.77942	0.00562532	0.0249801	Male
C10orf58	2.77911	0.00563067	0.0249984	Male
C7orf60	2.77901	0.0056323	0.0250001	Male
C9orf84	2.77844	0.00564216	0.0250383	Male
NFKBIL1	2.77801	0.0056494	0.0250594	Male
GDPD3	2.77771	0.00565454	0.0250767	Male
TMEM145	2.77726	0.00566238	0.0251059	Male
ACCN3	2.77629	0.00567902	0.0251687	Male
METTL8	2.77611	0.00568218	0.0251772	Male
BTNL8	2.77591	0.0056856	0.0251867	Male
DPM2	2.77565	0.00569009	0.0252011	Male
DYNC1I1	2.77451	0.00570968	0.0252823	Male
645851	2.7729	0.0057377	0.0253897	Male
LIN7B	2.7722	0.00574991	0.0254325	Male
CABC1	2.7721	0.00575165	0.0254347	Male
EN2	2.77106	0.00576982	0.0254982	Male
LIPT2	2.77091	0.0057724	0.0255041	Male
KIAA1908	2.76989	0.00579023	0.0255716	Male
ATP2C2	2.76905	0.00580495	0.0256254	Male
WDR45L	2.76796	0.00582423	0.0256936	Male
POLG2	2.76632	0.00585318	0.0258157	Male
RBBP9	2.76605	0.00585798	0.0258256	Male
RBM6	2.76611	0.00585683	0.0258256	Male
KAZ	2.76576	0.00586318	0.0258428	Male
CDHR3	2.76467	0.00588253	0.0259168	Male
GTF2IRD2B	2.76449	0.00588574	0.0259253	Male
GPC3	2.76428	0.00588946	0.025934	Male
MGST3	2.76423	0.00589029	0.025934	Male
LOC100129637	2.76394	0.00589545	0.025951	Male
ZNF224	2.7637	0.00589978	0.0259588	Male
OVOL2	2.76359	0.0059018	0.025962	Male
NAT9	2.7635	0.00590326	0.0259628	Male
NME3	2.76331	0.00590664	0.0259719	Male
FAM108B1	2.76321	0.00590857	0.0259748	Male
C9orf85	2.76302	0.00591183	0.0259834	Male
NCRNA00087	2.76255	0.00592035	0.0260152	Male
SEMA6D	2.76214	0.0059276	0.0260299	Male
SLC39A7	2.762	0.00593015	0.0260299	Male
TEX264	2.76201	0.00592997	0.0260299	Male
DVL3	2.76015	0.00596342	0.0261703	Male
OR1C1	2.75978	0.00597003	0.0261753	Male
SLC17A7	2.75996	0.00596682	0.0261753	Male
SLC25A10	2.75981	0.00596958	0.0261753	Male
TIE1	2.75952	0.0059747	0.0261856	Male
ADIPOR2	2.75882	0.00598734	0.0262125	Male
VSX1	2.75896	0.00598483	0.0262125	Male
CYP27C1	2.75854	0.00599245	0.0262235	Male
EDN2	2.75857	0.00599192	0.0262235	Male
IFNA21	2.75794	0.00600325	0.026265	Male
ZNF627	2.75768	0.00600794	0.0262799	Male
H1F0	2.7573	0.00601489	0.0263027	Male
STK11	2.75725	0.00601577	0.0263027	Male
ARMC3	2.75669	0.00602602	0.0263312	Male
CCDC13	2.75669	0.00602605	0.0263312	Male
C6orf154	2.75653	0.00602892	0.0263373	Male
PPP1R16A	2.75642	0.00603091	0.0263403	Male
ANKRA2	2.75605	0.00603755	0.0263628	Male
SBK1	2.7551	0.00605497	0.0264168	Male
CYP26B1	2.75414	0.00607243	0.0264815	Male
DPCD	2.75385	0.00607783	0.0264936	Male
TFCP2L1	2.75391	0.00607663	0.0264936	Male
U2AF1L4	2.75365	0.00608149	0.0264981	Male
RNF126P1	2.75335	0.00608691	0.026516	Male
FGD1	2.75321	0.00608957	0.0265173	Male
AAK1	2.7521	0.00611002	0.0265994	Male
SHMT1	2.75118	0.00612699	0.0266675	Male
PIGQ	2.75104	0.00612947	0.0266726	Male
ASPG	2.74964	0.00615535	0.0267679	Male
TFF3	2.74956	0.0061569	0.0267688	Male
SCRT1	2.74943	0.00615929	0.0267735	Male
EML6	2.74927	0.00616218	0.0267803	Male
ADCY5	2.74916	0.00616432	0.0267838	Male
PAPOLB	2.74884	0.00617027	0.0267981	Male
DACT1	2.74849	0.00617666	0.0268201	Male
DPH1	2.74779	0.00618975	0.0268711	Male
ZNF626	2.74672	0.0062098	0.0269523	Male
C16orf52	2.74598	0.0062236	0.0270006	Male
CNPY4	2.74572	0.00622845	0.0270158	Male
TRPV5	2.74493	0.00624332	0.0270687	Male
PCDHB7	2.74451	0.00625113	0.0270968	Male
OPALIN	2.74414	0.00625803	0.0271208	Male
RASL12	2.7435	0.00627015	0.02715	Male
C11orf67	2.74259	0.00628725	0.0272124	Male
MTIF3	2.74228	0.00629316	0.0272321	Male
TLN2	2.74198	0.0062989	0.0272453	Male
TRPC1	2.74198	0.00629892	0.0272453	Male
TMEM175	2.74187	0.00630088	0.027248	Male
RGL3	2.7415	0.00630785	0.0272723	Male
ZG16	2.74126	0.00631252	0.0272866	Male
NPNT	2.74107	0.00631608	0.0272961	Male
PHLPP1	2.73991	0.00633811	0.0273772	Male
ZNF677	2.73987	0.00633891	0.0273772	Male
ENDOU	2.73878	0.00635956	0.0274605	Male
LY6G6F	2.73772	0.0063799	0.0275405	Male
NCRNA00219	2.73767	0.00638082	0.0275405	Male
CANX	2.73658	0.00640173	0.0276248	Male
PHACTR4	2.73628	0.00640753	0.027638	Male
GHRH	2.73569	0.00641893	0.0276755	Male
UTS2D	2.73569	0.00641897	0.0276755	Male
C12orf39	2.73544	0.00642361	0.0276896	Male
TNRC6A	2.73437	0.00644432	0.027767	Male
TRIM66	2.73421	0.00644734	0.0277682	Male
LRP3	2.73365	0.00645821	0.0278031	Male
ALKBH6	2.73336	0.00646377	0.0278125	Male
LOC401397	2.73339	0.00646328	0.0278125	Male
TTC30B	2.73333	0.00646453	0.0278125	Male
KLHDC8B	2.733	0.00647079	0.0278276	Male
C2orf43	2.7327	0.0064767	0.0278369	Male
MUTYH	2.73261	0.00647847	0.0278369	Male
PCCA	2.7328	0.00647475	0.0278369	Male
D2HGDH	2.73234	0.00648356	0.0278528	Male
POLR3GL	2.73222	0.00648606	0.0278576	Male
NPPA	2.73197	0.0064909	0.0278665	Male
NPM2	2.73152	0.00649953	0.0278976	Male
GAS2L2	2.73136	0.00650267	0.0278992	Male
PODXL2	2.73139	0.00650205	0.0278992	Male
BET1L	2.72938	0.00654131	0.0280292	Male
PUM2	2.72944	0.00654012	0.0280292	Male
YTHDC1	2.72942	0.00654067	0.0280292	Male
ZNF561	2.728	0.00656835	0.0281092	Male
SLC6A13	2.72784	0.00657161	0.0281172	Male
BDH2	2.72774	0.00657361	0.0281198	Male
NGFRAP1	2.72723	0.00658366	0.0281569	Male
FBXL8	2.72697	0.00658862	0.0281721	Male
SLC4A4	2.72664	0.00659512	0.0281879	Male
KCTD18	2.72602	0.00660753	0.028223	Male
COL9A3	2.72572	0.00661344	0.0282423	Male
PRSS42	2.72517	0.00662429	0.0282826	Male
AP3S2	2.72473	0.00663294	0.0283116	Male
HMGN2	2.72468	0.00663388	0.0283116	Male
SYNM	2.72438	0.0066399	0.0283253	Male
CHRNA10	2.72421	0.00664336	0.028334	Male
BHMT	2.72384	0.00665058	0.0283529	Male
C18orf21	2.723	0.00666733	0.0283942	Male
RABAC1	2.72306	0.00666614	0.0283942	Male
ZNF205	2.7225	0.00667728	0.0284246	Male
C4orf42	2.72228	0.00668164	0.0284372	Male
WSCD2	2.72207	0.00668597	0.0284496	Male
COPZ1	2.72161	0.00669505	0.0284762	Male
CNTFR	2.7201	0.00672529	0.0285867	Male
C17orf98	2.71993	0.00672883	0.0285897	Male
LOC116437	2.71994	0.0067285	0.0285897	Male
GLI1	2.7197	0.00673341	0.0285971	Male
NUCB2	2.71863	0.00675498	0.0286767	Male
SDHAP2	2.71849	0.0067577	0.0286822	Male
NBPF16	2.71753	0.00677711	0.0287525	Male
C17orf57	2.71734	0.00678091	0.0287625	Male
JOSD2	2.71707	0.00678647	0.0287719	Male
MT1E	2.71702	0.00678739	0.0287719	Male
ZRANB2	2.71574	0.00681343	0.0288519	Male
SIN3A	2.71452	0.0068382	0.0289386	Male
GALT	2.71426	0.00684342	0.0289546	Male
C17orf90	2.71398	0.00684916	0.0289728	Male
FKBP2	2.71332	0.00686275	0.029012	Male
DACH1	2.71307	0.00686771	0.0290269	Male
MTCP1NB	2.71231	0.0068834	0.0290689	Male
DYNLRB2	2.71223	0.00688491	0.0290691	Male
KIAA0556	2.71209	0.00688779	0.0290752	Male
LOC643387	2.7109	0.00691224	0.0291581	Male
SNORA7B	2.71021	0.00692652	0.0292081	Male
C12orf69	2.70962	0.00693871	0.0292453	Male
RASL11B	2.70939	0.00694355	0.0292555	Male
ARHGEF11	2.7087	0.00695767	0.0293027	Male
APOD	2.70821	0.0069678	0.0293213	Male
PPP1R3E	2.70814	0.00696935	0.0293213	Male
HS6ST1	2.70747	0.00698333	0.0293678	Male
ZNF648	2.70712	0.0069905	0.0293912	Male
BARX2	2.7069	0.00699516	0.0293931	Male
C6orf118	2.70656	0.00700216	0.0294102	Male
SPAG11A	2.70615	0.0070107	0.0294338	Male
DDX41	2.70538	0.00702666	0.0294824	Male
ARL17A	2.70275	0.00708181	0.0297077	Male
SCGBL	2.70229	0.00709153	0.0297361	Male
LOC388152	2.70197	0.00709821	0.0297517	Male
TMEM232	2.70142	0.0071098	0.0297941	Male
C21orf59	2.70108	0.00711704	0.0298058	Male
CACNA2D2	2.69894	0.00716241	0.029971	Male
ASPSCR1	2.69869	0.00716775	0.0299809	Male
SYN2	2.69821	0.00717794	0.0300173	Male
SDCCAG8	2.69688	0.00720626	0.0301169	Male
TMEM170B	2.69693	0.00720529	0.0301169	Male
FOXJ1	2.69674	0.00720921	0.030123	Male
ATN1	2.69623	0.00722017	0.0301626	Male
POM121L2	2.6938	0.00727244	0.0303495	Male
FXYD1	2.69359	0.00727687	0.0303617	Male
SAMD5	2.69335	0.00728198	0.0303705	Male
ATAD2B	2.69316	0.00728613	0.0303754	Male
MAGEH1	2.69316	0.00728617	0.0303754	Male
LOC728613	2.69272	0.00729562	0.0303896	Male
MCM9	2.69262	0.00729778	0.0303924	Male
KBTBD11	2.6922	0.00730684	0.0304055	Male
POLD2	2.69219	0.00730718	0.0304055	Male
SYCE1	2.69122	0.00732803	0.0304805	Male
FBXO9	2.68979	0.00735912	0.0305784	Male
CDC14B	2.6891	0.00737416	0.0306345	Male
FAM48A	2.68837	0.00739018	0.0306948	Male
MESDC2	2.68786	0.0074013	0.0307338	Male
KRTAP5-6	2.68693	0.00742168	0.0308002	Male
MT1M	2.68629	0.00743562	0.0308454	Male
NAPB	2.68463	0.00747226	0.0309833	Male
TSEN2	2.68458	0.00747348	0.0309833	Male
C19orf45	2.68417	0.00748238	0.0310138	Male
DCAF4L1	2.68343	0.00749886	0.031063	Male
SDF2L1	2.68349	0.00749757	0.031063	Male
ACOT6	2.68304	0.00750749	0.0310807	Male
ACOX2	2.68308	0.00750652	0.0310807	Male
ZDHHC7	2.68303	0.00750777	0.0310807	Male
FAF2	2.68164	0.0075386	0.0311995	Male
SLAIN1	2.68159	0.00753957	0.0311995	Male
ADAT2	2.68139	0.0075441	0.0312119	Male
IFT81	2.68117	0.00754901	0.0312258	Male
CSTF1	2.67859	0.00760676	0.0314453	Male
ERI3	2.67838	0.00761132	0.0314577	Male
PCDHB17	2.67827	0.00761389	0.0314617	Male
ZNF229	2.6782	0.00761541	0.0314617	Male
ESRP2	2.67801	0.00761978	0.0314733	Male
LRRC66	2.67792	0.00762176	0.0314751	Male
C8orf44	2.67742	0.00763297	0.0315141	Male
LOC253724	2.67736	0.00763434	0.0315141	Male
SF3B4	2.67621	0.00766022	0.0315951	Male
VWA3A	2.67587	0.00766797	0.0316206	Male
TMEM180	2.67569	0.00767194	0.0316305	Male
ZNF461	2.67454	0.00769806	0.0317252	Male
C13orf34	2.67326	0.00772711	0.0318189	Male
CDH16	2.67293	0.00773451	0.0318429	Male
MRO	2.6723	0.00774883	0.0318758	Male
BEX1	2.67207	0.00775406	0.0318908	Male
FAM195A	2.67184	0.00775944	0.0319064	Male
C9orf152	2.6715	0.00776722	0.0319254	Male
C9orf98	2.67115	0.00777516	0.0319515	Male
MDM1	2.67042	0.0077918	0.0320134	Male
PRSS50	2.67011	0.00779893	0.0320338	Male
GSTM2	2.66946	0.00781399	0.0320849	Male
GABRB3	2.66875	0.00783025	0.0321386	Male
AQP7	2.66758	0.00785728	0.0322308	Male
CCNT2	2.6675	0.0078591	0.0322308	Male
SNHG3	2.66709	0.00786859	0.0322631	Male
C3orf75	2.6667	0.00787744	0.0322929	Male
ARMCX5	2.66633	0.0078862	0.0323222	Male
TP53I13	2.66616	0.00789004	0.0323314	Male
GPM6B	2.66598	0.00789428	0.0323422	Male
GNAL	2.6653	0.00790992	0.0323799	Male
TNNT3	2.66537	0.00790834	0.0323799	Male
ZFPM1	2.66493	0.00791858	0.0324022	Male
TCEAL5	2.66483	0.00792091	0.0324052	Male
OR7E91P	2.66443	0.00793028	0.0324369	Male
KLHDC3	2.66398	0.00794075	0.0324666	Male
HSPB6	2.66361	0.00794933	0.0324835	Male
PORCN	2.66359	0.00794971	0.0324835	Male
WASH2P	2.66339	0.00795456	0.0324967	Male
ALOX12	2.66307	0.00796191	0.0325136	Male
MYST1	2.66281	0.00796794	0.0325316	Male
LOC388692	2.66181	0.00799136	0.032614	Male
LRGUK	2.66151	0.00799848	0.0326299	Male
TRIM27	2.66156	0.00799723	0.0326299	Male
EFEMP1	2.6613	0.0080035	0.0326437	Male
CLDN23	2.66114	0.00800717	0.0326521	Male
GOLGA8C	2.66055	0.00802112	0.0326957	Male
AGAP7	2.66001	0.00803383	0.0327409	Male
ZNF189	2.6594	0.00804803	0.0327922	Male
GABBR1	2.65901	0.00805734	0.0328235	Male
PRH1	2.65884	0.00806136	0.0328332	Male
ORMDL1	2.6587	0.00806468	0.0328401	Male
BMP8A	2.65773	0.00808752	0.0329066	Male
C7orf70	2.65778	0.00808636	0.0329066	Male
CCDC48	2.65779	0.00808623	0.0329066	Male
DYDC1	2.65623	0.00812316	0.0330382	Male
SFRS16	2.65628	0.00812196	0.0330382	Male
CYB5R2	2.65609	0.00812649	0.0330451	Male
C16orf71	2.65338	0.00819125	0.0332883	Male
EID2B	2.65305	0.00819914	0.0333136	Male
RHOJ	2.65236	0.00821585	0.0333748	Male
CCDC142	2.65207	0.0082227	0.0333959	Male
RNPC3	2.65167	0.00823242	0.0334287	Male
REPS2	2.65146	0.00823737	0.033442	Male
ANKRD10	2.65063	0.00825733	0.0335028	Male
LOC349114	2.65047	0.00826125	0.033512	Male
SLC9A3R2	2.64995	0.00827381	0.0335495	Male
PKD1	2.64898	0.00829737	0.0336179	Male
PLIN4	2.64868	0.00830454	0.0336402	Male
PARL	2.64809	0.00831896	0.0336851	Male
ZSWIM5	2.64785	0.00832486	0.0336955	Male
ACRBP	2.64764	0.00832983	0.0337088	Male
DNAJB3	2.64677	0.00835105	0.033783	Male
MRPL40	2.64661	0.00835487	0.033783	Male
RPL6	2.64663	0.00835456	0.033783	Male
HBM	2.64648	0.00835813	0.0337894	Male
ARHGAP21	2.64609	0.00836774	0.0338215	Male
CT62	2.64553	0.00838132	0.0338696	Male
YPEL3	2.64522	0.00838886	0.0338933	Male
SMEK1	2.64458	0.00840455	0.0339378	Male
C5orf55	2.64294	0.00844507	0.0340658	Male
CCDC110	2.64252	0.00845535	0.0340936	Male
MTR	2.6411	0.00849043	0.0342145	Male
COLEC10	2.6408	0.00849782	0.0342306	Male
WDR34	2.64049	0.0085055	0.0342479	Male
OR2W3	2.64028	0.00851062	0.0342617	Male
CDC42EP2	2.63968	0.00852555	0.0343081	Male
DNAJC5	2.63907	0.00854072	0.0343622	Male
IRF2BP1	2.63656	0.00860333	0.0345935	Male
ADAL	2.63641	0.00860728	0.0346024	Male
ZNF274	2.63632	0.00860955	0.0346046	Male
C21orf15	2.63611	0.00861463	0.0346108	Male
PLA2G5	2.63595	0.00861876	0.0346141	Male
UBAP2	2.6354	0.00863255	0.0346419	Male
C20orf132	2.63493	0.00864429	0.0346752	Male
TSNARE1	2.635	0.00864264	0.0346752	Male
LRRIQ3	2.63486	0.00864612	0.0346756	Male
NEK3	2.63479	0.00864783	0.0346756	Male
ING3	2.63452	0.00865477	0.0346965	Male
HSD17B12	2.63345	0.00868172	0.0347631	Male
NCRNA00188	2.63347	0.00868122	0.0347631	Male
ZNF528	2.63347	0.00868124	0.0347631	Male
EPM2A	2.63263	0.0087024	0.0348321	Male
FSCN2	2.63214	0.00871472	0.0348625	Male
NFASC	2.63212	0.0087152	0.0348625	Male
CCDC115	2.63175	0.00872463	0.0348864	Male
FASTK	2.63143	0.00873289	0.0349125	Male
FLJ13197	2.63117	0.00873951	0.0349321	Male
DCP1B	2.63034	0.0087605	0.0349838	Male
C8orf31	2.62994	0.00877064	0.0350011	Male
SLC22A15	2.62994	0.00877067	0.0350011	Male
KCTD8	2.62975	0.00877561	0.0350139	Male
ACSS1	2.6294	0.00878452	0.0350286	Male
ZNF26	2.6289	0.00879717	0.0350652	Male
LCN8	2.62883	0.00879899	0.0350655	Male
ADCK5	2.62864	0.00880384	0.035078	Male
SMTNL2	2.62811	0.00881734	0.0351179	Male
CPOX	2.62736	0.00883666	0.035174	Male
C12orf10	2.62714	0.00884226	0.0351796	Male
HEATR4	2.6271	0.00884332	0.0351796	Male
TAL1	2.627	0.00884594	0.0351831	Male
C6orf134	2.6269	0.0088484	0.035186	Male
C21orf2	2.62647	0.00885964	0.0352098	Male
CCDC106	2.62634	0.00886276	0.0352153	Male
TBRG1	2.62582	0.00887619	0.0352339	Male
ZNF497	2.62584	0.00887572	0.0352339	Male
728788	2.6241	0.00892077	0.03539	Male
DSCAML1	2.62278	0.00895488	0.0355044	Male
OLFML2A	2.62218	0.00897054	0.0355595	Male
LOC100134713	2.62149	0.00898846	0.0356235	Male
MRPS36	2.62118	0.00899662	0.0356418	Male
LOC100128239	2.62109	0.00899879	0.0356434	Male
RILP	2.62067	0.00900968	0.0356655	Male
ERP44	2.6196	0.00903765	0.0357692	Male
CHKB-CPT1B	2.61939	0.00904325	0.0357844	Male
HRSP12	2.61888	0.00905658	0.035823	Male
LRRC37A3	2.61866	0.00906228	0.0358316	Male
PPP1R12B	2.6187	0.00906125	0.0358316	Male
C10orf93	2.61808	0.00907756	0.0358849	Male
SNRPA1	2.61764	0.00908913	0.0359236	Male
TCTEX1D2	2.61711	0.0091032	0.0359651	Male
TRIM45	2.61713	0.00910275	0.0359651	Male
MOCS2	2.61678	0.00911195	0.0359926	Male
VAMP1	2.61628	0.00912496	0.0360299	Male
LEFTY1	2.6158	0.00913781	0.0360686	Male
SLC6A15	2.61556	0.0091441	0.0360773	Male
LRP1B	2.61497	0.00915975	0.0361178	Male
RAB6B	2.61501	0.00915864	0.0361178	Male
IMPACT	2.61392	0.00918759	0.0362134	Male
ASB3	2.61325	0.00920545	0.0362554	Male
CBFA2T2	2.61338	0.0092019	0.0362554	Male
CCDC36	2.61328	0.00920451	0.0362554	Male
DDIT4L	2.61275	0.00921867	0.0363004	Male
TDGF3	2.61246	0.00922645	0.0363113	Male
IKBKG	2.61228	0.00923132	0.0363219	Male
TSPYL5	2.61045	0.00928009	0.0364782	Male
HSF2	2.61005	0.00929079	0.0364989	Male
C1orf161	2.60888	0.00932227	0.0366012	Male
MIS12	2.60813	0.00934264	0.036658	Male
LOC728743	2.60714	0.00936914	0.0367333	Male
RRH	2.60709	0.0093705	0.0367333	Male
SSX1	2.60701	0.00937278	0.0367351	Male
DCLK2	2.60651	0.00938634	0.036774	Male
FAM81B	2.60625	0.00939338	0.0367872	Male
SPIN2B	2.6055	0.0094137	0.0368454	Male
ZYG11A	2.60528	0.00941973	0.0368618	Male
AUH	2.60499	0.00942754	0.036878	Male
FAM22F	2.60441	0.00944327	0.0369315	Male
KAZALD1	2.60435	0.00944487	0.0369315	Male
IDO2	2.60339	0.00947125	0.0370203	Male
C2orf66	2.60317	0.00947712	0.0370289	Male
AP1G2	2.60259	0.00949306	0.0370768	Male
SLC24A3	2.60229	0.00950107	0.0370846	Male
KCNK4	2.60142	0.00952513	0.0371661	Male
DIDO1	2.60133	0.00952746	0.037168	Male
PLSCR4	2.6001	0.00956127	0.0372927	Male
ECHDC3	2.59942	0.00957991	0.0373581	Male
MTRF1	2.59899	0.00959204	0.037391	Male
EFCAB2	2.59869	0.00960027	0.0374086	Male
HSD17B4	2.5985	0.00960541	0.0374142	Male
WDR88	2.59853	0.00960465	0.0374142	Male
LOC100009676	2.59753	0.00963233	0.0375045	Male
FAM133B	2.59717	0.00964235	0.0375218	Male
ZNF326	2.59719	0.00964183	0.0375218	Male
GMNN	2.59655	0.00965949	0.0375813	Male
PAK4	2.59534	0.00969328	0.037675	Male
CCDC76	2.59458	0.00971438	0.0377293	Male
MED7	2.59363	0.00974103	0.0378037	Male
NRBP2	2.59376	0.00973717	0.0378037	Male
OR2AE1	2.59369	0.00973911	0.0378037	Male
SEPN1	2.59369	0.00973936	0.0378037	Male
CMPK1	2.59328	0.00975069	0.0378219	Male
MCF2L	2.59338	0.0097479	0.0378219	Male
TRIM24	2.59326	0.00975134	0.0378219	Male
EPS15L1	2.5929	0.00976126	0.037853	Male
LOC100271722	2.59261	0.00976958	0.0378634	Male
GPR12	2.59254	0.0097716	0.037864	Male
OR10G8	2.59216	0.00978206	0.0378827	Male
RNF113B	2.59216	0.00978206	0.0378827	Male
DUS1L	2.59062	0.0098255	0.0380144	Male
PRH2	2.59006	0.00984129	0.0380609	Male
C9orf156	2.58963	0.00985348	0.0380969	Male
WHSC2	2.5896	0.00985437	0.0380969	Male
SNRPC	2.58931	0.00986253	0.0381065	Male
PARK7	2.58906	0.00986955	0.0381117	Male
DPY19L2P1	2.5889	0.00987418	0.0381223	Male
ELANE	2.58804	0.00989851	0.0382016	Male
NFKBIL2	2.58759	0.00991125	0.0382279	Male
NPAS2	2.5876	0.009911	0.0382279	Male
ETV2	2.58729	0.00991997	0.0382478	Male
SCAND3	2.58707	0.00992621	0.0382646	Male
AGBL5	2.58608	0.00995443	0.0383587	Male
RUSC2	2.58613	0.00995277	0.0383587	Male
AGBL4	2.58555	0.00996934	0.0384071	Male
C6orf203	2.5854	0.00997382	0.0384071	Male
TMEM47	2.58537	0.00997451	0.0384071	Male
ZNF219	2.58521	0.00997915	0.0384173	Male
FAM127C	2.58489	0.00998821	0.0384448	Male
SOD1	2.58373	0.0100215	0.038558	Male
MAGEE1	2.58261	0.0100537	0.0386732	Male
RBM5	2.58256	0.0100552	0.0386732	Male
C14orf179	2.58213	0.0100675	0.0387058	Male
MTNR1A	2.58201	0.010071	0.0387116	Male
TNMD	2.58168	0.0100805	0.0387409	Male
TSC1	2.5813	0.0100917	0.038769	Male
ESRRG	2.58087	0.0101039	0.0388085	Male
NENF	2.58041	0.0101172	0.0388374	Male
RAB11FIP3	2.58049	0.0101149	0.0388374	Male
NAA20	2.58024	0.0101221	0.038849	Male
AKNAD1	2.57911	0.0101549	0.0389675	Male
RIMS4	2.57777	0.0101941	0.0391029	Male
PEX11A	2.5774	0.0102048	0.0391292	Male
SNX15	2.57745	0.0102032	0.0391292	Male
SNX3	2.57692	0.0102187	0.0391671	Male
STX10	2.57686	0.0102205	0.0391671	Male
GNAT2	2.57662	0.0102275	0.0391865	Male
LENG8	2.57629	0.0102372	0.0392159	Male
STRA13	2.57555	0.010259	0.0392817	Male
ZNF707	2.57551	0.0102602	0.0392817	Male
COPS2	2.57373	0.0103124	0.0394593	Male
NNAT	2.57295	0.0103353	0.0395392	Male
COMTD1	2.57116	0.0103883	0.039712	Male
DNAH7	2.57095	0.0103945	0.0397203	Male
LNP1	2.57096	0.0103943	0.0397203	Male
ACSF2	2.56955	0.0104362	0.0398347	Male
SHBG	2.56958	0.0104352	0.0398347	Male
CYP20A1	2.56942	0.01044	0.0398415	Male
HOXC9	2.56931	0.0104433	0.0398442	Male
PMS2L5	2.56926	0.0104447	0.0398442	Male
GPX3	2.5691	0.0104495	0.0398553	Male
C12orf51	2.56851	0.0104672	0.039908	Male
U2AF1	2.5685	0.0104673	0.039908	Male
OR51E2	2.56825	0.0104749	0.0399219	Male
PMS2L11	2.56808	0.0104799	0.0399333	Male
MRP63	2.56774	0.0104901	0.0399572	Male
SLC16A9	2.56704	0.0105112	0.0400225	Male
LOC145820	2.56611	0.0105389	0.0401126	Male
SCNN1B	2.56505	0.0105708	0.0402038	Male
SOX15	2.56513	0.0105684	0.0402038	Male
ZNF333	2.56524	0.0105652	0.0402038	Male
KIAA1267	2.56488	0.0105759	0.0402081	Male
MTMR15	2.56466	0.0105826	0.0402182	Male
UCN3	2.56431	0.0105933	0.0402436	Male
MRPL32	2.56417	0.0105973	0.0402515	Male
NUDT7	2.56406	0.0106008	0.0402571	Male
HSPC159	2.56392	0.0106048	0.0402571	Male
KCNQ1	2.56393	0.0106047	0.0402571	Male
TMED4	2.56336	0.010622	0.0403149	Male
B9D2	2.56318	0.0106274	0.0403278	Male
CCDC160	2.56309	0.0106301	0.0403302	Male
POMC	2.5628	0.0106388	0.0403556	Male
FGFR2	2.56178	0.0106698	0.0404506	Male
MANSC1	2.56169	0.0106724	0.0404528	Male
NRXN2	2.56154	0.0106771	0.0404598	Male
TMEM165	2.56109	0.0106908	0.0404999	Male
CHRM1	2.56078	0.0107002	0.040505	Male
KRTDAP	2.56078	0.0107	0.040505	Male
SLC22A1	2.56086	0.0106976	0.040505	Male
STMN3	2.5609	0.0106964	0.040505	Male
ZMIZ1	2.55985	0.0107285	0.0405834	Male
BAMBI	2.55928	0.010746	0.0406327	Male
BHLHB9	2.55885	0.0107591	0.0406742	Male
EXD1	2.55787	0.0107891	0.0407725	Male
MSTO2P	2.55732	0.0108061	0.0408263	Male
TRIM3	2.55727	0.0108074	0.0408263	Male
FAM128B	2.55681	0.0108217	0.0408729	Male
CSAG1	2.55659	0.0108284	0.0408828	Male
ZNF169	2.55622	0.0108397	0.0409099	Male
NSUN5P2	2.55554	0.0108608	0.0409804	Male
ST7	2.55536	0.0108662	0.040987	Male
LYPD2	2.55503	0.0108766	0.0410087	Male
AQP6	2.55392	0.0109108	0.0411109	Male
KIAA1107	2.55389	0.0109117	0.0411109	Male
PMP2	2.55384	0.0109133	0.0411109	Male
ZNF826	2.55369	0.0109179	0.0411204	Male
NQO1	2.55292	0.0109419	0.0412031	Male
HIST1H2AA	2.55251	0.0109546	0.0412297	Male
LOC729156	2.55172	0.0109791	0.0412971	Male
ZNF271	2.55174	0.0109784	0.0412971	Male
ZNF639	2.55176	0.0109779	0.0412971	Male
CLK1	2.55129	0.0109925	0.0413322	Male
LPGAT1	2.551	0.0110016	0.0413585	Male
MRPL55	2.55032	0.0110228	0.0414228	Male
AASS	2.54838	0.0110836	0.0416358	Male
CBWD6	2.5483	0.0110859	0.0416368	Male
NARF	2.54777	0.0111026	0.0416917	Male
ADAM20	2.54613	0.0111546	0.0418713	Male
C6orf195	2.54502	0.0111895	0.0419631	Male
FNTB	2.54455	0.0112045	0.0420115	Male
TPPP	2.54363	0.0112338	0.0421136	Male
COX6A1	2.54337	0.011242	0.0421368	Male
C14orf68	2.54318	0.0112479	0.0421411	Male
OR13C8	2.54318	0.0112481	0.0421411	Male
HPD	2.54255	0.011268	0.0421905	Male
SSU72	2.54252	0.0112689	0.0421905	Male
WDR13	2.54256	0.0112677	0.0421905	Male
NOL3	2.54184	0.0112908	0.0422566	Male
UBQLNL	2.54175	0.0112936	0.0422592	Male
MSL1	2.54053	0.0113327	0.0423663	Male
ZC3H6	2.54056	0.0113317	0.0423663	Male
CNKSR1	2.53906	0.0113798	0.0425343	Male
C20orf7	2.53832	0.0114037	0.0425893	Male
FSCB	2.53828	0.011405	0.0425893	Male
PROZ	2.53846	0.0113989	0.0425893	Male
CHERP	2.53689	0.0114496	0.0427083	Male
DHFRL1	2.53695	0.0114479	0.0427083	Male
HOOK2	2.53697	0.011447	0.0427083	Male
WDR16	2.53702	0.0114456	0.0427083	Male
CECR4	2.53631	0.0114685	0.0427631	Male
GTF3C5	2.53616	0.0114732	0.0427728	Male
MMP24	2.53589	0.011482	0.0427976	Male
ZNF558	2.53413	0.0115394	0.0430033	Male
C6orf163	2.53336	0.0115642	0.0430801	Male
ZNF555	2.53267	0.0115869	0.0431485	Male
ASPDH	2.53083	0.0116472	0.0433651	Male
LIN7C	2.5302	0.0116679	0.0434343	Male
SOSTDC1	2.52981	0.0116809	0.0434584	Male
ZNF488	2.52923	0.0116999	0.0435211	Male
RNF215	2.52832	0.0117297	0.0436081	Male
NR1I2	2.52818	0.0117346	0.0436181	Male
ONECUT2	2.52768	0.011751	0.0436711	Male
MATN2	2.52758	0.0117542	0.043675	Male
KIF22	2.52732	0.0117631	0.0436998	Male
ALDH9A1	2.52704	0.011772	0.043725	Male
STX12	2.52681	0.0117797	0.0437456	Male
PCDHB18	2.52659	0.0117871	0.043765	Male
SNORA39	2.52652	0.0117895	0.0437658	Male
GABRR2	2.52608	0.011804	0.0437982	Male
GPT2	2.52613	0.0118022	0.0437982	Male
NRF1	2.52606	0.0118048	0.0437982	Male
KCNK3	2.5258	0.0118134	0.0438222	Male
KIAA1804	2.52531	0.0118297	0.0438528	Male
MYCT1	2.52521	0.0118331	0.0438528	Male
NPRL2	2.5252	0.0118332	0.0438528	Male
NAT14	2.52504	0.0118386	0.0438591	Male
SLC10A3	2.52469	0.0118502	0.0438894	Male
KIAA0174	2.52449	0.0118568	0.0438911	Male
PKIG	2.52445	0.0118581	0.0438911	Male
BPIL1	2.52426	0.0118647	0.0438993	Male
RNF150	2.52348	0.0118906	0.0439872	Male
SLC35B1	2.52311	0.0119029	0.0440246	Male
PHF2	2.52266	0.0119182	0.0440649	Male
HMGN1	2.52222	0.0119327	0.0440967	Male
NELF	2.52199	0.0119406	0.0441154	Male
AARS2	2.52136	0.0119617	0.0441692	Male
ZNF500	2.52113	0.0119696	0.0441785	Male
EDA	2.52084	0.0119792	0.0442014	Male
WBSCR27	2.52057	0.0119884	0.0442271	Male
C1orf95	2.52038	0.0119946	0.0442421	Male
C1orf123	2.51965	0.0120195	0.0443256	Male
CTDP1	2.51957	0.0120221	0.0443271	Male
C1orf35	2.51927	0.0120323	0.0443569	Male
UBAC1	2.51863	0.0120539	0.044412	Male
AAMP	2.51786	0.01208	0.0444837	Male
C3orf45	2.51791	0.0120782	0.0444837	Male
IL31	2.51622	0.0121356	0.0446478	Male
SLC34A3	2.51569	0.0121536	0.0446896	Male
C6orf48	2.51507	0.0121749	0.0447433	Male
RGS7BP	2.51488	0.0121815	0.0447595	Male
CDKN2AIP	2.51442	0.0121971	0.0448005	Male
CNTN2	2.51443	0.0121968	0.0448005	Male
SNORA29	2.51426	0.0122026	0.0448125	Male
INPPL1	2.51379	0.0122186	0.0448551	Male
ZNF304	2.51324	0.0122374	0.0448993	Male
RPL36A	2.51294	0.0122479	0.0449217	Male
BCL11A	2.51266	0.0122573	0.0449398	Male
C14orf1	2.5124	0.0122664	0.0449404	Male
GTF3C2	2.51252	0.0122621	0.0449404	Male
PPP2R5A	2.51241	0.0122658	0.0449404	Male
CRBN	2.51211	0.0122764	0.0449689	Male
FAM186B	2.51141	0.0123004	0.0450324	Male
ACN9	2.51058	0.0123292	0.0451118	Male
CILP	2.51059	0.0123286	0.0451118	Male
CBLC	2.51011	0.0123451	0.0451549	Male
SNRNP35	2.50929	0.0123735	0.0452505	Male
HBZ	2.50901	0.0123835	0.0452788	Male
DUOX1	2.50877	0.0123916	0.0452922	Male
LOC644669	2.50878	0.0123913	0.0452922	Male
ALDH1A2	2.50747	0.0124369	0.0454246	Male
MXD1	2.50751	0.0124354	0.0454246	Male
PFN4	2.50739	0.0124398	0.045427	Male
C7orf40	2.50692	0.0124558	0.0454748	Male
TRAF4	2.50688	0.0124574	0.0454748	Male
NYX	2.50511	0.0125192	0.0456757	Male
DHRS7B	2.5048	0.0125302	0.0457025	Male
TCEAL3	2.50477	0.0125311	0.0457025	Male
DHX40	2.50447	0.0125415	0.0457321	Male
SCGN	2.50432	0.0125469	0.0457436	Male
GNB3	2.50377	0.0125662	0.0458058	Male
PRMT7	2.50349	0.012576	0.0458217	Male
CYP4X1	2.50329	0.0125829	0.0458336	Male
NGDN	2.50212	0.0126242	0.045959	Male
IGSF5	2.50114	0.0126589	0.0460769	Male
TMEM11	2.50084	0.0126695	0.046099	Male
C9orf173	2.50076	0.0126723	0.046101	Male
WFDC6	2.50065	0.0126763	0.046107	Male
HTR1B	2.50038	0.0126857	0.0461246	Male
TCEB3C	2.50026	0.0126898	0.0461313	Male
RWDD2A	2.50008	0.0126962	0.0461378	Male
SFXN4	2.49985	0.0127044	0.0461428	Male
ADCK1	2.49975	0.0127081	0.0461478	Male
CEL	2.49923	0.0127265	0.0461876	Male
SLC30A8	2.49918	0.0127282	0.0461876	Male
ISPD	2.4985	0.0127524	0.0462586	Male
RCOR3	2.49786	0.0127752	0.0463163	Male
SYNPO2L	2.49787	0.012775	0.0463163	Male
DDX25	2.49727	0.0127963	0.0463779	Male
RPUSD2	2.49726	0.0127968	0.0463779	Male
KIAA1875	2.49716	0.0128001	0.0463818	Male
SNCA	2.49612	0.0128376	0.0464956	Male
LOC388796	2.49572	0.0128519	0.0465359	Male
HSF4	2.49562	0.0128552	0.0465397	Male
TMCO1	2.4954	0.0128631	0.0465599	Male
MGC16275	2.49512	0.0128732	0.046588	Male
DDAH2	2.49476	0.0128863	0.0466269	Male
C15orf51	2.4942	0.0129064	0.0466828	Male
C6orf201	2.49407	0.0129108	0.0466906	Male
PRPF31	2.49358	0.0129285	0.0467461	Male
FABP5L3	2.49326	0.0129401	0.0467741	Male
METTL7A	2.49324	0.0129409	0.0467741	Male
MLF2	2.49238	0.0129718	0.0468692	Male
PLP1	2.49226	0.0129761	0.0468761	Male
PRPSAP1	2.4917	0.0129964	0.0469327	Male
TENC1	2.49156	0.0130014	0.0469423	Male
GNA14	2.49117	0.0130157	0.0469856	Male
LIPI	2.4903	0.0130471	0.0470822	Male
ZBTB8A	2.48972	0.0130683	0.0471417	Male
DOT1L	2.48951	0.013076	0.0471611	Male
PCMTD1	2.48921	0.013087	0.0471922	Male
ZNF544	2.48886	0.0130995	0.0472288	Male
GAMT	2.48845	0.0131144	0.0472638	Male
RERG	2.4884	0.0131162	0.0472638	Male
DHRS13	2.48801	0.0131306	0.0473072	Male
CA4	2.48759	0.0131461	0.0473462	Male
MGC45800	2.48653	0.0131846	0.0474763	Male
PRDX5	2.48629	0.0131934	0.0474792	Male
TTC29	2.4864	0.0131895	0.0474792	Male
BTBD2	2.48504	0.0132395	0.0476231	Male
RYR2	2.48483	0.0132471	0.0476419	Male
ATRIP	2.48469	0.0132525	0.0476442	Male
PAX1	2.4847	0.0132521	0.0476442	Male
GNAS	2.4845	0.0132593	0.0476596	Male
SCARNA12	2.48444	0.0132615	0.0476596	Male
NDNL2	2.48397	0.0132789	0.0476966	Male
C16orf89	2.48361	0.0132923	0.0477362	Male
DNAJB6	2.48297	0.0133156	0.0478116	Male
METRN	2.48253	0.0133322	0.0478625	Male
C9orf103	2.48217	0.0133452	0.0478923	Male
ARMS2	2.48183	0.0133581	0.0479127	Male
HOMER3	2.48188	0.0133562	0.0479127	Male
PEX10	2.48112	0.0133845	0.047999	Male
ARL4A	2.47978	0.0134342	0.0481517	Male
ASB7	2.47953	0.0134436	0.0481609	Male
FAM133A	2.47952	0.013444	0.0481609	Male
KIFC3	2.47861	0.0134779	0.0482737	Male
COX7A1	2.4785	0.013482	0.0482798	Male
TG	2.47795	0.0135025	0.0483276	Male
PAK7	2.47759	0.0135162	0.0483679	Male
SNHG3-RCC1	2.47666	0.0135507	0.0484572	Male
C10orf79	2.47644	0.0135591	0.0484733	Male
C1orf204	2.47642	0.01356	0.0484733	Male
TRPC6	2.47565	0.013589	0.0485628	Male
PDCD6	2.4754	0.0135983	0.0485842	Male
CCNL1	2.47471	0.0136241	0.0486511	Male
RAF1	2.47471	0.0136242	0.0486511	Male
ZCWPW1	2.4748	0.0136208	0.0486511	Male
BCL2L10	2.47438	0.0136368	0.0486872	Male
CYP4F12	2.47324	0.0136798	0.0488149	Male
NDUFA12	2.47302	0.013688	0.0488356	Male
LOC100128292	2.47251	0.0137074	0.0488833	Male
TM2D2	2.4719	0.0137306	0.0489528	Male
RUNX1T1	2.4715	0.013746	0.0489906	Male
SPR	2.47153	0.0137448	0.0489906	Male
ZNF680	2.47116	0.0137589	0.0490192	Male
C12orf47	2.47092	0.0137679	0.0490426	Male
LOC134466	2.47075	0.0137745	0.0490574	Male
HTATIP2	2.47031	0.013791	0.0490833	Male
TBC1D8	2.4703	0.0137915	0.0490833	Male
PACRG	2.47013	0.0137982	0.0490983	Male
NCRNA00202	2.46995	0.0138048	0.0491132	Male
NPHP1	2.46932	0.0138291	0.0491737	Male
RBBP6	2.46878	0.0138495	0.0492226	Male
ZNF521	2.46877	0.0138502	0.0492226	Male
C9orf131	2.46849	0.0138606	0.0492249	Male
MRGPRF	2.46853	0.0138594	0.0492249	Male
ZNF688	2.46854	0.0138588	0.0492249	Male
C3orf23	2.46803	0.0138783	0.0492703	Male
RP1L1	2.46525	0.0139853	0.0496154	Male
ZNF382	2.46514	0.0139898	0.0496182	Male
FGF11	2.46486	0.0140006	0.0496433	Male
MEIS3P1	2.46477	0.0140039	0.0496464	Male
CLCA4	2.46435	0.0140203	0.0496834	Male
HDHD3	2.46431	0.0140217	0.0496834	Male
STAB2	2.46436	0.0140197	0.0496834	Male
ZDHHC23	2.46411	0.0140295	0.049702	Male
MC1R	2.46378	0.0140423	0.0497388	Male
TRIM13	2.46318	0.0140654	0.0498033	Male
IFRD1	2.46266	0.0140856	0.0498659	Male
ANAPC4	2.46219	0.014104	0.0499133	Male
ANGPTL5	2.46205	0.0141093	0.0499221	Male
TECTA	2.462	0.0141114	0.0499221	Male

### Sheet: THYM
gene	stat	p	fdr	direction
XIST	-7.25361	4.34351e-11	7.2457e-08	Female
CXorf38	-5.70969	8.35351e-08	7.27046e-05	Female
ENTPD4	-5.71255	8.24375e-08	7.27046e-05	Female
GSR	-5.67423	9.83711e-08	8.20497e-05	Female
KIAA0226	-5.62544	1.23083e-07	9.56585e-05	Female
STS	-5.62339	1.24244e-07	9.56585e-05	Female
KDM6A	-5.55087	1.73013e-07	0.000128273	Female
RPL23AP64	-5.52059	1.9853e-07	0.000141934	Female
GABPB2	-5.49511	2.22822e-07	0.000153809	Female
ANKRD52	-5.48145	2.37024e-07	0.000157773	Female
ZFP92	-5.47473	2.44328e-07	0.000157773	Female
KDM5C	-5.4475	2.76263e-07	0.000169202	Female
TSIX	-5.44536	2.78932e-07	0.000169202	Female
GOLGA6B	-5.38588	3.64315e-07	0.000208368	Female
HMBOX1	-5.38706	3.62401e-07	0.000208368	Female
CNST	-5.36661	3.97101e-07	0.00022081	Female
PCDHAC1	-5.34534	4.36636e-07	0.000236232	Female
CYP4F3	-5.33006	4.6738e-07	0.000246211	Female
DARS2	-5.29436	5.47702e-07	0.000274097	Female
SKAP2	-5.29649	5.42545e-07	0.000274097	Female
CEP350	-5.13462	1.1053e-06	0.000489394	Female
HDHD1A	-5.13143	1.12079e-06	0.000489394	Female
IVNS1ABP	-5.13065	1.12459e-06	0.000489394	Female
PCDHAC2	-5.14796	1.04283e-06	0.000489394	Female
CS	-5.12066	1.17455e-06	0.00049332	Female
MTR	-5.10964	1.23219e-06	0.00049332	Female
AR	-5.08594	1.36567e-06	0.000536038	Female
SMC1A	-5.06867	1.47168e-06	0.000555851	Female
GOLPH3L	-5.02625	1.76719e-06	0.000655104	Female
PGGT1B	-5.01074	1.88908e-06	0.000678539	Female
RNF145	-5.00962	1.8982e-06	0.000678539	Female
LRRC37A4	-4.99327	2.03616e-06	0.000715084	Female
BAG5	-4.98362	2.12203e-06	0.00071998	Female
SLC28A3	-4.98632	2.09768e-06	0.00071998	Female
C1orf25	-4.97054	2.24423e-06	0.000747137	Female
GDPD1	-4.96717	2.27672e-06	0.000747137	Female
C1orf58	-4.92795	2.69117e-06	0.000848629	Female
RNASEL	-4.92603	2.71317e-06	0.000848629	Female
C12orf66	-4.92158	2.76504e-06	0.000850889	Female
DDX3X	-4.91817	2.80541e-06	0.000850889	Female
EIF1AX	-4.8984	3.05087e-06	0.000898123	Female
C10orf110	-4.87218	3.40883e-06	0.000947749	Female
NCRNA00201	-4.86642	3.49279e-06	0.000957789	Female
PDK1	-4.8481	3.77331e-06	0.00102073	Female
MTMR4	-4.83368	4.00947e-06	0.00102899	Female
STXBP5	-4.83503	3.98675e-06	0.00102899	Female
TSR1	-4.84053	3.89549e-06	0.00102899	Female
MFSD6	-4.80975	4.43312e-06	0.00109558	Female
ZNF552	-4.81252	4.38194e-06	0.00109558	Female
ACLY	-4.79791	4.65853e-06	0.00113725	Female
LARP4	-4.7914	4.78715e-06	0.00114082	Female
ZBTB37	-4.78785	4.85874e-06	0.00114426	Female
IKZF3	-4.78413	4.93475e-06	0.00114865	Female
BICD2	-4.77161	5.19975e-06	0.00118282	Female
HEATR1	-4.75727	5.51998e-06	0.00121213	Female
NCRNA00183	-4.7547	5.57932e-06	0.00121213	Female
CEP170L	-4.74507	5.80739e-06	0.00122841	Female
C1orf104	-4.737	6.00546e-06	0.00123935	Female
PPP2R2A	-4.73887	5.9589e-06	0.00123935	Female
INE1	-4.73344	6.09482e-06	0.00124496	Female
DCX	-4.6946	7.15827e-06	0.00144168	Female
FEM1C	-4.69179	7.24171e-06	0.00144168	Female
NEU3	-4.69072	7.27395e-06	0.00144168	Female
EIF2S3	-4.68795	7.35759e-06	0.00144396	Female
C1orf107	-4.67802	7.66512e-06	0.00144755	Female
G3BP1	-4.68106	7.56964e-06	0.00144755	Female
GON4L	-4.67904	7.63278e-06	0.00144755	Female
ZFX	-4.68285	7.5139e-06	0.00144755	Female
GAL3ST2	-4.66923	7.94761e-06	0.00145959	Female
GPR15	-4.673	7.82532e-06	0.00145959	Female
TXLNG	-4.66939	7.94229e-06	0.00145959	Female
MSH3	-4.63411	9.18093e-06	0.00161606	Female
TCP11L2	-4.63378	9.19336e-06	0.00161606	Female
DOCK5	-4.62845	9.39624e-06	0.0016356	Female
CAMTA2	-4.62589	9.4952e-06	0.00163858	Female
KDM5B	-4.62347	9.5894e-06	0.00164069	Female
ARID4B	-4.6174	9.83047e-06	0.00166768	Female
C17orf57	-4.61131	1.00785e-05	0.00169539	Female
SLC16A13	-4.57461	1.17041e-05	0.00190481	Female
ABCA10	-4.5597	1.24344e-05	0.00199452	Female
C1orf192	-4.55922	1.24588e-05	0.00199452	Female
LMAN1L	-4.55734	1.25542e-05	0.00199452	Female
PLAGL2	-4.54629	1.3129e-05	0.00202357	Female
SLFN5	-4.54787	1.30451e-05	0.00202357	Female
BMP2K	-4.53883	1.35311e-05	0.00205201	Female
KPNB1	-4.53575	1.37007e-05	0.00206128	Female
NKRF	-4.52379	1.4379e-05	0.00211646	Female
BRWD3	-4.51884	1.46692e-05	0.00213732	Female
C19orf55	-4.51284	1.50283e-05	0.00216429	Female
AMPD3	-4.511	1.514e-05	0.00216481	Female
GART	-4.50539	1.54861e-05	0.00219334	Female
WDR26	-4.50248	1.56683e-05	0.00219334	Female
C9orf152	-4.4984	1.59277e-05	0.00219807	Female
PIK3CB	-4.49402	1.62107e-05	0.00219807	Female
UBAP2L	-4.49728	1.59998e-05	0.00219807	Female
TPD52	-4.49172	1.63615e-05	0.00219815	Female
KIAA1804	-4.46456	1.82441e-05	0.00234109	Female
CKMT1B	-4.45542	1.89236e-05	0.00238723	Female
NSF	-4.45482	1.89684e-05	0.00238723	Female
SCYL3	-4.45123	1.92427e-05	0.00239254	Female
BCL2L11	-4.44608	1.96427e-05	0.0024272	Female
RBL1	-4.44312	1.98766e-05	0.00244104	Female
ARID3A	-4.44051	2.00839e-05	0.00245146	Female
FLJ10213	-4.43502	2.05288e-05	0.00246953	Female
FBXL20	-4.42295	2.15391e-05	0.0025363	Female
LOC402377	-4.42574	2.1302e-05	0.0025363	Female
MARCH6	-4.42045	2.17549e-05	0.00254672	Female
DYRK3	-4.4133	2.23819e-05	0.00260489	Female
UHMK1	-4.41019	2.26602e-05	0.00260696	Female
KIAA1737	-4.40653	2.29921e-05	0.00261509	Female
WRN	-4.40725	2.2926e-05	0.00261509	Female
ATP6V1B2	-4.40224	2.33865e-05	0.00264492	Female
WNK1	-4.3918	2.43749e-05	0.0027259	Female
CCDC39	-4.38743	2.48003e-05	0.00272776	Female
MCCC2	-4.3885	2.46959e-05	0.00272776	Female
ZNF343	-4.39012	2.45379e-05	0.00272776	Female
ADH6	-4.38519	2.50208e-05	0.00273698	Female
ATP12A	-4.38123	2.54166e-05	0.00275993	Female
HELB	-4.37925	2.56165e-05	0.00275993	Female
TRAPPC10	-4.37768	2.57753e-05	0.00275993	Female
HTR4	-4.35899	2.77494e-05	0.00289316	Female
IPO9	-4.36009	2.76287e-05	0.00289316	Female
ANGEL2	-4.35197	2.85271e-05	0.00292849	Female
TMED7-TICAM2	-4.35297	2.84149e-05	0.00292849	Female
ACADSB	-4.34468	2.93576e-05	0.00297591	Female
C1orf124	-4.34226	2.96388e-05	0.00297591	Female
RAB3GAP2	-4.33892	3.00297e-05	0.00297591	Female
C14orf21	-4.33509	3.04852e-05	0.00299542	Female
MR1	-4.33475	3.05258e-05	0.00299542	Female
RALGPS2	-4.32988	3.11159e-05	0.00302368	Female
RAB19	-4.32371	3.1878e-05	0.00306795	Female
YWHAG	-4.32081	3.22425e-05	0.00308819	Female
BBS7	-4.31803	3.25957e-05	0.00310714	Female
RNF115	-4.31149	3.34415e-05	0.0031577	Female
C15orf58	-4.29683	3.54143e-05	0.00327351	Female
DAAM1	-4.29631	3.54856e-05	0.00327351	Female
ACTN2	-4.28794	3.66648e-05	0.0033061	Female
ADAT1	-4.28827	3.66171e-05	0.0033061	Female
ADSS	-4.28924	3.64788e-05	0.0033061	Female
NAA50	-4.29029	3.633e-05	0.0033061	Female
SLC25A40	-4.28949	3.6443e-05	0.0033061	Female
MCCC1	-4.28119	3.76416e-05	0.00334893	Female
C15orf62	-4.27901	3.79632e-05	0.00336259	Female
KIAA0317	-4.27691	3.8275e-05	0.00337528	Female
LARP1B	-4.27238	3.89554e-05	0.00340587	Female
LIMS1	-4.27116	3.91406e-05	0.00340587	Female
KLHL12	-4.26653	3.98518e-05	0.00343859	Female
LOC284441	-4.26413	4.02254e-05	0.00343984	Female
NUP155	-4.26527	4.00478e-05	0.00343984	Female
SFRS12	-4.26313	4.03818e-05	0.00343984	Female
BAZ1A	-4.25944	4.09652e-05	0.00347475	Female
ANGEL1	-4.25686	4.13773e-05	0.00347561	Female
MOBKL1B	-4.25612	4.14962e-05	0.00347561	Female
TTF2	-4.25763	4.12541e-05	0.00347561	Female
RAPGEF6	-4.24949	4.25769e-05	0.00353653	Female
645851	-4.24053	4.40812e-05	0.00357406	Female
BRCC3	-4.2418	4.38655e-05	0.00357406	Female
MGC16384	-4.24042	4.41e-05	0.00357406	Female
NUP133	-4.24088	4.40214e-05	0.00357406	Female
PRKX	-4.24045	4.40957e-05	0.00357406	Female
CLEC17A	-4.23309	4.53689e-05	0.00363173	Female
TMOD2	-4.23356	4.52866e-05	0.00363173	Female
WDR17	-4.2352	4.50007e-05	0.00363173	Female
PPTC7	-4.22886	4.61175e-05	0.00366341	Female
PCBD2	-4.22633	4.65706e-05	0.00368478	Female
GLUL	-4.22024	4.76785e-05	0.00371373	Female
NSUN2	-4.22102	4.75356e-05	0.00371373	Female
ABCB10	-4.21826	4.80455e-05	0.00372781	Female
ADIPOR1	-4.21542	4.85737e-05	0.00375424	Female
PPARGC1B	-4.20795	4.99925e-05	0.00383429	Female
ZBTB25	-4.20846	4.98956e-05	0.00383429	Female
BMS1P4	-4.20044	5.1461e-05	0.00393185	Female
LMTK2	-4.19536	5.24762e-05	0.00393434	Female
PPIP5K1	-4.19559	5.24294e-05	0.00393434	Female
SUPT16H	-4.19553	5.24424e-05	0.00393434	Female
GK3P	-4.1908	5.34045e-05	0.00395945	Female
EXOC8	-4.18549	5.45035e-05	0.00402228	Female
HMGCR	-4.18477	5.46539e-05	0.00402228	Female
MED12L	-4.18259	5.51134e-05	0.00403373	Female
STRN	-4.18118	5.54139e-05	0.00403373	Female
SARM1	-4.17545	5.66433e-05	0.00409345	Female
IDE	-4.17085	5.76525e-05	0.00410818	Female
L2HGDH	-4.17052	5.77243e-05	0.00410818	Female
TSNAX	-4.16889	5.80868e-05	0.00410877	Female
TAS2R4	-4.16632	5.86608e-05	0.00413476	Female
SLC25A16	-4.16245	5.95364e-05	0.00416713	Female
WHSC1L1	-4.16312	5.9384e-05	0.00416713	Female
MAN2A1	-4.15117	6.21589e-05	0.00429068	Female
SLC13A4	-4.1518	6.20094e-05	0.00429068	Female
HK2	-4.14944	6.25701e-05	0.00429555	Female
NPY6R	-4.14907	6.26586e-05	0.00429555	Female
IARS2	-4.14637	6.33077e-05	0.00429591	Female
PRR15L	-4.14639	6.33023e-05	0.00429591	Female
ZCCHC6	-4.14798	6.292e-05	0.00429591	Female
ZNF546	-4.14335	6.40422e-05	0.00433107	Female
PUS7L	-4.13978	6.49202e-05	0.00434583	Female
C2orf69	-4.13669	6.56874e-05	0.00436854	Female
C17orf46	-4.1336	6.64646e-05	0.00440559	Female
BAT2L2	-4.1297	6.74608e-05	0.00445687	Female
USP14	-4.12787	6.79302e-05	0.00447311	Female
G3BP2	-4.12325	6.91362e-05	0.00451635	Female
KDM1B	-4.1153	7.12555e-05	0.00461615	Female
BHLHA15	-4.11036	7.2603e-05	0.00468828	Female
PGBD4	-4.1018	7.49983e-05	0.00481191	Female
CEP97	-4.09915	7.57549e-05	0.00482425	Female
PPM1L	-4.0986	7.59136e-05	0.00482425	Female
FBXO28	-4.09773	7.61639e-05	0.00482484	Female
SCGB1D2	-4.08757	7.91494e-05	0.00499815	Female
PSME3	-4.07875	8.18307e-05	0.00513507	Female
SMG7	-4.07782	8.21165e-05	0.0051369	Female
CHD8	-4.07606	8.26656e-05	0.00513913	Female
MTFR1	-4.07048	8.44228e-05	0.00518397	Female
TMC2	-4.06723	8.54616e-05	0.00521637	Female
CPEB4	-4.06389	8.65435e-05	0.0052262	Female
TMEM45B	-4.06348	8.66768e-05	0.0052262	Female
ATL3	-4.05779	8.85544e-05	0.00530434	Female
GATC	-4.05635	8.90366e-05	0.00530434	Female
UCHL5	-4.0564	8.90183e-05	0.00530434	Female
CPEB2	-4.05275	9.02498e-05	0.00531359	Female
OSGIN2	-4.05332	9.00554e-05	0.00531359	Female
CORO1C	-4.04868	9.16391e-05	0.00533265	Female
ABL2	-4.04105	9.43017e-05	0.00542452	Female
MKL2	-4.03686	9.57945e-05	0.00547142	Female
SLC15A2	-4.0378	9.54571e-05	0.00547142	Female
CDC73	-4.03141	9.77729e-05	0.00554453	Female
ZSCAN22	-4.03159	9.77063e-05	0.00554453	Female
ANKRD36BP1	-4.02907	9.86326e-05	0.00554615	Female
ASB16	-4.02951	9.84683e-05	0.00554615	Female
DDHD1	-4.03048	9.81123e-05	0.00554615	Female
AMACR	-4.02676	9.94891e-05	0.00556458	Female
PECR	-4.02594	9.97944e-05	0.00556458	Female
SCYL2	-4.01978	0.000102122	0.00561763	Female
SLC25A46	-4.0197	0.000102149	0.00561763	Female
SLC41A1	-4.01866	0.00010255	0.00562424	Female
ACSL4	-4.01694	0.000103208	0.00562949	Female
UBE3B	-4.01446	0.000104169	0.00565112	Female
URB2	-4.01185	0.000105191	0.0056911	Female
RAB39	-4.00802	0.000106705	0.00574201	Female
SNORD1C	-4.0081	0.000106671	0.00574201	Female
CHIT1	-4.0016	0.000109291	0.00577311	Female
DERL1	-3.99966	0.000110084	0.00577311	Female
ERO1L	-3.99895	0.000110373	0.00577311	Female
KPNA1	-3.99875	0.000110456	0.00577311	Female
RAB7L1	-3.99883	0.000110426	0.00577311	Female
TRPC5	-3.99898	0.000110364	0.00577311	Female
LOC727896	-3.98706	0.000115369	0.00596757	Female
MARS2	-3.98757	0.000115151	0.00596757	Female
ORC2L	-3.98125	0.000117885	0.00605081	Female
ASXL2	-3.97183	0.000122081	0.00618111	Female
POC1B	-3.9714	0.000122276	0.00618111	Female
PRUNE	-3.97404	0.000121085	0.00618111	Female
SNHG4	-3.9722	0.000121914	0.00618111	Female
ZCCHC2	-3.96912	0.000123312	0.00620214	Female
C12orf53	-3.96469	0.000125353	0.0062733	Female
FAM21C	-3.96484	0.000125282	0.0062733	Female
RUNDC1	-3.96197	0.000126624	0.00632111	Female
POLR3B	-3.95821	0.000128396	0.00632358	Female
SAMD9L	-3.96009	0.000127508	0.00632358	Female
TMEM48	-3.96101	0.000127074	0.00632358	Female
DLAT	-3.95691	0.000129018	0.00632429	Female
FCRLB	-3.95517	0.000129847	0.00632429	Female
TNFSF15	-3.95521	0.000129832	0.00632429	Female
MIA3	-3.95373	0.000130541	0.00632729	Female
EPRS	-3.94995	0.000132378	0.00638539	Female
MGAT2	-3.94755	0.000133557	0.00641574	Female
MRPL42	-3.94737	0.000133648	0.00641574	Female
MSTO1	-3.94456	0.000135042	0.00643636	Female
NNT	-3.9449	0.000134869	0.00643636	Female
SYAP1	-3.94044	0.000137109	0.00650389	Female
NOS1	-3.93509	0.000139842	0.00660226	Female
OSBPL11	-3.93143	0.000141739	0.00667605	Female
ZKSCAN1	-3.92851	0.000143272	0.00671668	Female
KRAS	-3.92389	0.000145729	0.00679411	Female
TMEM19	-3.92349	0.000145942	0.00679411	Female
TSPAN5	-3.91953	0.000148083	0.00686185	Female
ERCC6	-3.91794	0.000148952	0.00687222	Female
ZFHX4	-3.91786	0.000148993	0.00687222	Female
CKMT1A	-3.91574	0.000150158	0.00689419	Female
FASN	-3.91407	0.00015108	0.00692065	Female
FBF1	-3.91256	0.000151923	0.00694335	Female
DHTKD1	-3.90854	0.00015418	0.00703049	Female
PCDHA6	-3.9054	0.000155963	0.00707506	Female
ZNF281	-3.90496	0.000156218	0.00707506	Female
C13orf30	-3.90025	0.000158936	0.0071657	Female
ALG13	-3.89595	0.000161457	0.00717183	Female
ARMC1	-3.89655	0.000161104	0.00717183	Female
CD84	-3.89863	0.000159881	0.00717183	Female
LNPEP	-3.89666	0.000161038	0.00717183	Female
RIC8B	-3.89709	0.000160789	0.00717183	Female
TMEM144	-3.89575	0.000161579	0.00717183	Female
MAT2A	-3.89123	0.000164271	0.00722722	Female
ELF4	-3.88887	0.000165695	0.00724031	Female
PCNXL2	-3.88811	0.000166159	0.00724031	Female
RAD50	-3.88876	0.000165761	0.00724031	Female
UBA6	-3.88775	0.000166377	0.00724031	Female
DHX33	-3.88542	0.0001678	0.00725965	Female
MCM8	-3.88426	0.000168511	0.0072613	Female
ZNF169	-3.884	0.000168673	0.0072613	Female
EDEM3	-3.88006	0.000171119	0.00731934	Female
PANK3	-3.87519	0.000174186	0.00738382	Female
TRMT2B	-3.87528	0.000174127	0.00738382	Female
ZNF550	-3.87611	0.000173603	0.00738382	Female
OGT	-3.86937	0.000177916	0.00751376	Female
FICD	-3.86763	0.000179051	0.00753412	Female
SERPIND1	-3.86632	0.000179904	0.00753412	Female
ZNF800	-3.86719	0.000179339	0.00753412	Female
ACBD3	-3.86226	0.000182582	0.00758504	Female
UTP15	-3.86218	0.000182635	0.00758504	Female
KIAA0907	-3.85995	0.000184124	0.00761528	Female
IKBKB	-3.85429	0.000187955	0.00767454	Female
OR10AD1	-3.85418	0.000188029	0.00767454	Female
OCLM	-3.85226	0.000189349	0.00768142	Female
PIAS1	-3.85195	0.000189561	0.00768142	Female
PPP1R12B	-3.85248	0.000189197	0.00768142	Female
NR6A1	-3.85136	0.000189965	0.00768225	Female
TSSK3	-3.84758	0.000192592	0.00775716	Female
DENND1B	-3.84456	0.000194715	0.00782694	Female
HOXA6	-3.84272	0.000196016	0.00786341	Female
BAZ2A	-3.83954	0.000198288	0.00791341	Female
PLCG2	-3.84008	0.000197906	0.00791341	Female
PTPRQ	-3.83932	0.000198448	0.00791341	Female
KLHL33	-3.8343	0.00020209	0.00802666	Female
EIF2AK2	-3.83191	0.000203849	0.00805429	Female
KIAA1715	-3.83117	0.000204395	0.00805429	Female
NUDCD1	-3.83246	0.00020344	0.00805429	Female
ZDHHC20	-3.83155	0.000204115	0.00805429	Female
PUS7	-3.82984	0.000205383	0.00807732	Female
CDC27	-3.82535	0.000208745	0.00815	Female
CYP4F11	-3.82491	0.000209074	0.00815	Female
ISG20L2	-3.82514	0.0002089	0.00815	Female
RFFL	-3.82214	0.000211176	0.00819246	Female
PHF6	-3.81326	0.000218056	0.00839433	Female
GABRQ	-3.81125	0.000219644	0.0084288	Female
C10orf12	-3.80801	0.000222224	0.00847844	Female
KIAA1147	-3.80784	0.000222359	0.00847844	Female
PKHD1L1	-3.80551	0.000224234	0.00853367	Female
SNX27	-3.79992	0.000228793	0.00865779	Female
ANKRD31	-3.79892	0.000229618	0.00867264	Female
CDK12	-3.79729	0.000230975	0.00870298	Female
MTDH	-3.79569	0.000232304	0.00872469	Female
GAPVD1	-3.79404	0.000233686	0.00873297	Female
PLEKHB2	-3.7942	0.000233551	0.00873297	Female
SLC30A6	-3.79387	0.000233833	0.00873297	Female
SAMD9	-3.7915	0.000235833	0.00878387	Female
ZZEF1	-3.79052	0.00023666	0.00878387	Female
POF1B	-3.78645	0.000240145	0.0088694	Female
TAF5L	-3.78687	0.000239785	0.0088694	Female
FAM190A	-3.78405	0.000242228	0.00890519	Female
KHNYN	-3.78281	0.000243309	0.00890519	Female
ZNF121	-3.78369	0.000242541	0.00890519	Female
PARP1	-3.77982	0.00024593	0.00898361	Female
IPMK	-3.7782	0.000247363	0.00900312	Female
PIGM	-3.7762	0.000249145	0.00905153	Female
FOXA1	-3.77181	0.000253088	0.00909606	Female
GPR50	-3.77357	0.000251501	0.00909606	Female
LHX4	-3.77182	0.000253079	0.00909606	Female
SPTLC2	-3.7692	0.000255466	0.00914835	Female
CPSF6	-3.76619	0.000258231	0.00923085	Female
CAPS2	-3.76466	0.000259655	0.00926276	Female
SLC2A1	-3.76423	0.00026005	0.00926276	Female
OR6B2	-3.7626	0.000261567	0.00930025	Female
ABHD2	-3.76169	0.000262424	0.00931418	Female
DCST1	-3.75964	0.000264352	0.00933298	Female
ENTPD5	-3.75839	0.000265536	0.00935826	Female
RBBP5	-3.75573	0.000268067	0.00941431	Female
MPHOSPH9	-3.75403	0.000269703	0.00943867	Female
SLC9A7	-3.75423	0.000269513	0.00943867	Female
KCNV1	-3.75286	0.000270829	0.00946152	Female
RNF24	-3.75043	0.000273185	0.00947766	Female
ZC3H8	-3.75061	0.00027301	0.00947766	Female
ZNF687	-3.7513	0.000272341	0.00947766	Female
FOXP2	-3.74905	0.000274538	0.00950813	Female
FAM83G	-3.74634	0.000277198	0.00954156	Female
PGAM5	-3.74613	0.00027741	0.00954156	Female
SLC4A7	-3.74666	0.000276883	0.00954156	Female
C5orf25	-3.74506	0.000278468	0.00956154	Female
PMS2L11	-3.74279	0.000280729	0.0096062	Female
DSCR3	-3.74219	0.000281327	0.00961025	Female
C14orf104	-3.74078	0.000282752	0.00962267	Female
C15orf28	-3.74043	0.000283104	0.00962267	Female
WIPF2	-3.74023	0.000283305	0.00962267	Female
KCND3	-3.73819	0.000285365	0.0096639	Female
LAX1	-3.73777	0.000285794	0.0096639	Female
NUP98	-3.73445	0.000289185	0.00976016	Female
CCDC75	-3.73221	0.000291501	0.00976627	Female
CCNT1	-3.73285	0.000290843	0.00976627	Female
ABCA9	-3.73048	0.000293301	0.00977812	Female
PHF20	-3.73045	0.000293331	0.00977812	Female
SLC35E3	-3.73022	0.000293568	0.00977812	Female
RAB11FIP1	-3.72957	0.000294249	0.00978453	Female
ENPP6	-3.72769	0.000296223	0.00983381	Female
MBNL3	-3.72662	0.00029735	0.00985488	Female
TRIM78P	-3.72505	0.000299011	0.00987724	Female
TSPAN14	-3.72528	0.000298769	0.00987724	Female
RASSF3	-3.72331	0.000300861	0.00992198	Female
CBX6	-3.722	0.000302267	0.00995193	Female
BCORL1	-3.72022	0.000304182	0.00998215	Female
PDP2	-3.71888	0.000305627	0.00998798	Female
ST8SIA6	-3.71775	0.000306854	0.00998798	Female
GOLGA6A	-3.71506	0.000309793	0.0100185	Female
RALGPS1	-3.71531	0.000309519	0.0100185	Female
SRCAP	-3.71557	0.000309235	0.0100185	Female
C9orf129	-3.71306	0.000312001	0.0100262	Female
DKFZp686O24166	-3.7124	0.000312735	0.0100326	Female
XKR4	-3.71116	0.000314108	0.0100605	Female
ZSWIM6	-3.71058	0.000314758	0.0100652	Female
FIGNL1	-3.70806	0.000317579	0.010075	Female
SFRS2IP	-3.70874	0.000316812	0.010075	Female
CYB5RL	-3.70563	0.000320318	0.0100819	Female
GRAMD1B	-3.70591	0.000319999	0.0100819	Female
UNC13A	-3.70601	0.00031989	0.0100819	Female
ZHX2	-3.70639	0.000319461	0.0100819	Female
EMB	-3.70409	0.000322066	0.0101211	Female
MFN1	-3.70189	0.000324583	0.0101524	Female
POLR3A	-3.70025	0.000326471	0.0101796	Female
RECQL	-3.70029	0.000326419	0.0101796	Female
SMCR8	-3.69826	0.000328779	0.0102197	Female
HAL	-3.69685	0.000330418	0.010234	Female
HMGCS1	-3.69679	0.000330488	0.010234	Female
KCNB1	-3.69554	0.000331952	0.0102547	Female
GEMIN5	-3.69302	0.000334911	0.0102886	Female
GCLC	-3.6918	0.000336355	0.0103027	Female
ADRBK2	-3.69041	0.000338014	0.0103053	Female
PCYT1A	-3.6898	0.000338738	0.0103053	Female
SEPT3	-3.69002	0.000338481	0.0103053	Female
BTAF1	-3.68601	0.000343297	0.0104123	Female
AHCTF1	-3.68436	0.000345298	0.010435	Female
LOC100271836	-3.68454	0.000345079	0.010435	Female
NAA25	-3.68194	0.000348255	0.0104833	Female
SORD	-3.67763	0.000353583	0.0106117	Female
RPA4	-3.67706	0.000354299	0.0106173	Female
HCN3	-3.67498	0.000356892	0.0106657	Female
ZC3H11A	-3.67491	0.000356981	0.0106657	Female
RIF1	-3.67249	0.000360029	0.0107248	Female
LYST	-3.66957	0.000363749	0.0107874	Female
RAD54L2	-3.6699	0.000363323	0.0107874	Female
ADAR	-3.66792	0.000365859	0.010834	Female
CAMK2G	-3.66604	0.000368291	0.0108611	Female
MGAT5	-3.66315	0.000372048	0.0109524	Female
BRAF	-3.66155	0.000374141	0.0109979	Female
GABRR2	-3.65916	0.000377291	0.0110742	Female
EIF2C4	-3.65834	0.000378374	0.0110897	Female
ZDHHC9	-3.65633	0.000381057	0.0111358	Female
ATP11C	-3.65117	0.000388002	0.0111391	Female
C20orf94	-3.65057	0.000388815	0.0111391	Female
DDI2	-3.65508	0.00038272	0.0111391	Female
E2F3	-3.65577	0.000381803	0.0111391	Female
ESRRG	-3.65295	0.000385593	0.0111391	Female
FNIP1	-3.65019	0.00038934	0.0111391	Female
MAST2	-3.65311	0.000385369	0.0111391	Female
NXF5	-3.65168	0.000387308	0.0111391	Female
PLEKHG7	-3.65262	0.000386042	0.0111391	Female
ME2	-3.64822	0.000392029	0.0111457	Female
RALGAPA2	-3.64837	0.000391829	0.0111457	Female
RRP1B	-3.64763	0.000392835	0.0111457	Female
SMCHD1	-3.64817	0.000392103	0.0111457	Female
TSTD2	-3.64745	0.000393091	0.0111457	Female
TNFSF11	-3.64494	0.00039655	0.0112279	Female
GOLGA1	-3.64329	0.000398847	0.0112518	Female
MARCH8	-3.64315	0.00039905	0.0112518	Female
RPS6KA3	-3.64313	0.000399081	0.0112518	Female
GPR179	-3.64205	0.000400584	0.0112783	Female
GTF3C3	-3.63858	0.000405465	0.0113762	Female
DENND4B	-3.63608	0.000409028	0.0114323	Female
SPATA1	-3.63582	0.000409405	0.0114323	Female
ST6GAL1	-3.63472	0.000410975	0.0114421	Female
XRCC2	-3.63509	0.000410449	0.0114421	Female
CCR8	-3.63427	0.000411621	0.0114442	Female
EPT1	-3.63138	0.000415792	0.0114826	Female
MYO19	-3.63134	0.000415846	0.0114826	Female
NCRNA00095	-3.63253	0.000414126	0.0114826	Female
SKIL	-3.63133	0.00041587	0.0114826	Female
ZNF238	-3.63089	0.000416504	0.0114843	Female
PDE12	-3.62734	0.000421701	0.0115956	Female
C1orf163	-3.62669	0.000422651	0.0116058	Female
ELAVL4	-3.62393	0.000426741	0.0116729	Female
IPP	-3.62409	0.000426499	0.0116729	Female
SLC6A11	-3.62345	0.00042745	0.0116735	Female
AVL9	-3.62088	0.000431288	0.0117305	Female
ZNF236	-3.61954	0.000433311	0.0117534	Female
THAP2	-3.61859	0.000434745	0.0117764	Female
BTG2	-3.61805	0.000435567	0.0117827	Female
PARP4	-3.61527	0.000439793	0.011881	Female
TEP1	-3.61428	0.000441309	0.0119058	Female
LMBRD2	-3.61356	0.000442422	0.0119198	Female
MARK2	-3.61269	0.000443758	0.0119397	Female
ZDHHC23	-3.612	0.000444832	0.0119525	Female
DDX21	-3.61059	0.000447004	0.0119543	Female
DRD1	-3.61138	0.000445785	0.0119543	Female
FAM120A	-3.61108	0.000446245	0.0119543	Female
USP49	-3.61041	0.000447288	0.0119543	Female
ANGPT1	-3.60932	0.000448983	0.0119837	Female
CNNM4	-3.60692	0.00045275	0.0120521	Female
PRKDC	-3.60707	0.000452513	0.0120521	Female
GAS2L3	-3.60444	0.000456659	0.0121028	Female
LARS	-3.60367	0.000457882	0.0121068	Female
NUP205	-3.60171	0.000461008	0.0121587	Female
KRBA2	-3.59785	0.000467218	0.0123063	Female
CYSLTR2	-3.59313	0.000474919	0.0123627	Female
GPR152	-3.59357	0.000474199	0.0123627	Female
GPR157	-3.59346	0.000474388	0.0123627	Female
MED14	-3.59568	0.000470747	0.0123627	Female
XPOT	-3.59447	0.000472721	0.0123627	Female
TPR	-3.59057	0.000479151	0.0124405	Female
KCTD20	-3.58957	0.000480813	0.0124514	Female
ZNF587	-3.58983	0.00048038	0.0124514	Female
SOS1	-3.58791	0.000483586	0.0124757	Female
KIF5B	-3.58682	0.000485413	0.0124897	Female
C5orf22	-3.58553	0.000487591	0.0124976	Female
POLR1B	-3.58114	0.000495041	0.0126561	Female
ACSL6	-3.57939	0.000498042	0.0126659	Female
C9orf41	-3.57907	0.000498589	0.0126659	Female
CHUK	-3.57936	0.000498098	0.0126659	Female
SCG3	-3.57996	0.000497063	0.0126659	Female
PIGA	-3.57745	0.000501383	0.0127144	Female
GPATCH2	-3.57466	0.000506247	0.0127955	Female
ZBTB33	-3.57341	0.000508434	0.0128346	Female
SIPA1L3	-3.57291	0.000509314	0.0128406	Female
DOPEY2	-3.57244	0.000510138	0.0128423	Female
UBXN7	-3.57214	0.000510666	0.0128423	Female
DPP8	-3.56833	0.000517418	0.0129258	Female
GNL3L	-3.56772	0.000518505	0.0129258	Female
EPHA10	-3.56551	0.000522478	0.0129764	Female
C22orf30	-3.56448	0.000524319	0.0130007	Female
LYSMD1	-3.56187	0.000529064	0.0130912	Female
LSAMP	-3.55772	0.000536677	0.0132632	Female
CTAGE5	-3.55155	0.000548174	0.0134691	Female
C4orf29	-3.54899	0.000553021	0.0135201	Female
PITX1	-3.54892	0.000553151	0.0135201	Female
XPO4	-3.54734	0.000556151	0.0135769	Female
DDX46	-3.5464	0.000557959	0.0135879	Female
C6orf150	-3.54325	0.00056402	0.0136855	Female
XRN1	-3.54355	0.000563448	0.0136855	Female
P2RX7	-3.54152	0.000567378	0.0137503	Female
CFLAR	-3.53714	0.00057596	0.0137914	Female
CRCP	-3.53864	0.000573014	0.0137914	Female
GGT6	-3.53791	0.000574444	0.0137914	Female
TAS2R14	-3.53803	0.000574212	0.0137914	Female
TRAF5	-3.53972	0.000570885	0.0137914	Female
CSNK2A1P	-3.5365	0.000577215	0.0138049	Female
NAP1L6	-3.53611	0.000578	0.0138072	Female
SPATS2	-3.53506	0.000580068	0.0138401	Female
NDRG1	-3.53352	0.000583149	0.0138805	Female
SFRS11	-3.52994	0.000590327	0.014018	Female
C6orf174	-3.529	0.000592228	0.0140299	Female
PIKFYVE	-3.52916	0.000591908	0.0140299	Female
DIP2B	-3.52395	0.000602546	0.0141404	Female
GPC5	-3.5242	0.000602032	0.0141404	Female
LOC100190986	-3.52524	0.000599887	0.0141404	Female
MFSD9	-3.52478	0.00060083	0.0141404	Female
CALCOCO2	-3.5215	0.000607601	0.0141819	Female
PRDM4	-3.52233	0.000605889	0.0141819	Female
SOCS7	-3.52138	0.000607856	0.0141819	Female
ZNF326	-3.52177	0.00060706	0.0141819	Female
TARS2	-3.52024	0.00061023	0.0142207	Female
AFTPH	-3.51877	0.000613293	0.0142423	Female
KIAA2022	-3.51887	0.000613091	0.0142423	Female
NTN3	-3.51881	0.000613223	0.0142423	Female
BSPRY	-3.51741	0.000616145	0.0142494	Female
CEACAM6	-3.51693	0.000617156	0.0142494	Female
FAM122B	-3.51823	0.000614432	0.0142494	Female
IDH1	-3.51756	0.000615841	0.0142494	Female
GFM1	-3.51654	0.000617981	0.014252	Female
RASSF6	-3.51482	0.000621622	0.014303	Female
LCOR	-3.51217	0.000627266	0.0143833	Female
GLRA1	-3.51083	0.000630147	0.0144032	Female
LOC653653	-3.51022	0.000631442	0.0144032	Female
SLC6A6	-3.51005	0.000631811	0.0144032	Female
OMG	-3.50608	0.000640427	0.0145188	Female
IFI16	-3.50545	0.000641803	0.0145335	Female
APOBEC4	-3.50332	0.000646464	0.0145604	Female
NOM1	-3.50331	0.000646478	0.0145604	Female
PFKFB2	-3.50365	0.000645747	0.0145604	Female
RPS6KA5	-3.50318	0.000646773	0.0145604	Female
ANKRD32	-3.49918	0.000655632	0.0146824	Female
CECR2	-3.49981	0.000654224	0.0146824	Female
GPR89B	-3.49882	0.000656446	0.0146824	Female
PHF8	-3.49926	0.000655459	0.0146824	Female
LENEP	-3.49672	0.000661146	0.0146913	Female
LOC100128842	-3.49793	0.000658415	0.0146913	Female
PARG	-3.49794	0.000658393	0.0146913	Female
SPATA13	-3.49747	0.000659463	0.0146913	Female
WDR31	-3.49667	0.00066125	0.0146913	Female
CCDC125	-3.49594	0.000662893	0.0147115	Female
CR1	-3.4944	0.000666383	0.0147399	Female
RIT1	-3.49342	0.000668587	0.0147563	Female
TMLHE	-3.49342	0.000668595	0.0147563	Female
ARRDC3	-3.4924	0.000670907	0.0147747	Female
NHLRC2	-3.49263	0.00067039	0.0147747	Female
EIF2C2	-3.48652	0.000684435	0.0150395	Female
RCOR3	-3.48501	0.000687949	0.0150836	Female
ZNF207	-3.48525	0.000687393	0.0150836	Female
RBBP6	-3.48406	0.00069017	0.0151036	Female
ZNF611	-3.48393	0.000690478	0.0151036	Female
ADAM22	-3.48224	0.000694431	0.0151594	Female
A4GNT	-3.48066	0.000698178	0.0151914	Female
KIAA1468	-3.48077	0.000697904	0.0151914	Female
LIN52	-3.48101	0.000697347	0.0151914	Female
C11orf30	-3.4796	0.000700671	0.0152126	Female
MAP3K2	-3.4779	0.000704736	0.015264	Female
TAF1L	-3.47731	0.00070614	0.0152651	Female
UPK1B	-3.47655	0.000707954	0.0152776	Female
C5orf30	-3.4752	0.0007112	0.0153007	Female
MYSM1	-3.47516	0.000711289	0.0153007	Female
VPS33A	-3.47342	0.000715496	0.0153678	Female
BRIP1	-3.47214	0.0007186	0.0154014	Female
TAS2R5	-3.47235	0.000718101	0.0154014	Female
AVPR1A	-3.47158	0.00071996	0.0154141	Female
PRDM15	-3.4697	0.000724562	0.0154795	Female
C14orf184	-3.46898	0.000726314	0.0155004	Female
HOXA5	-3.46815	0.000728361	0.015511	Female
RSRC1	-3.46749	0.000729994	0.0155293	Female
C4orf34	-3.46614	0.000733322	0.015559	Female
ENPP4	-3.46651	0.000732402	0.015559	Female
TRIM67	-3.46598	0.000733723	0.015559	Female
CPSF2	-3.46461	0.000737133	0.0156147	Female
MCM3APAS	-3.46291	0.00074136	0.0156877	Female
ENGASE	-3.46161	0.000744618	0.0157068	Female
RBM25	-3.46167	0.000744481	0.0157068	Female
SLC19A2	-3.4621	0.000743385	0.0157068	Female
ACAT1	-3.46053	0.000747345	0.0157189	Female
CGREF1	-3.45877	0.000751799	0.0157189	Female
KTELC1	-3.45963	0.000749616	0.0157189	Female
TJP2	-3.45895	0.000751346	0.0157189	Female
ZNF267	-3.4598	0.000749199	0.0157189	Female
RASGEF1B	-3.45778	0.000754313	0.0157454	Female
ZNF224	-3.45686	0.000756648	0.0157613	Female
SNX12	-3.45477	0.000761996	0.0158233	Female
HEATR5B	-3.45405	0.000763844	0.0158452	Female
FAM105B	-3.45291	0.000766781	0.0158732	Female
TOR1AIP2	-3.45303	0.000766496	0.0158732	Female
ZFP91	-3.45239	0.000768131	0.0158848	Female
TMEM167A	-3.45157	0.000770268	0.0159125	Female
DUSP18	-3.45091	0.000771973	0.0159313	Female
PDZK1P1	-3.44899	0.000776979	0.0160058	Female
TPI1P2	-3.44891	0.000777184	0.0160058	Female
PROX2	-3.44742	0.000781111	0.0160406	Female
RPRD2	-3.44768	0.000780421	0.0160406	Female
TUBGCP4	-3.44673	0.000782926	0.0160416	Female
DCAF8	-3.44572	0.000785573	0.0160665	Female
TRIM25	-3.44526	0.0007868	0.0160716	Female
NIPAL2	-3.44475	0.000788158	0.0160829	Female
NCOA2	-3.44443	0.000788989	0.0160835	Female
ETV3	-3.44147	0.000796879	0.0161784	Female
MYO18A	-3.44172	0.000796208	0.0161784	Female
CLIC2	-3.44114	0.000797781	0.0161803	Female
CCDC21	-3.43943	0.00080237	0.0161909	Female
CDC23	-3.4396	0.000801914	0.0161909	Female
CHAT	-3.44045	0.000799618	0.0161909	Female
AGAP5	-3.43713	0.000808592	0.0162356	Female
REL	-3.43744	0.000807759	0.0162356	Female
SEC23A	-3.43682	0.000809426	0.0162356	Female
XCR1	-3.43712	0.000808626	0.0162356	Female
FNIP2	-3.43619	0.00081116	0.0162541	Female
ZNF710	-3.43573	0.000812401	0.0162626	Female
ELK4	-3.43466	0.000815326	0.0162888	Female
SLC39A14	-3.43466	0.000815336	0.0162888	Female
ZNF619	-3.43349	0.00081854	0.0163056	Female
MOSPD2	-3.43263	0.00082091	0.016335	Female
C12orf77	-3.43119	0.000824886	0.0163755	Female
SBNO1	-3.43145	0.000824166	0.0163755	Female
OFD1	-3.42951	0.000829533	0.01642	Female
SLC26A9	-3.4293	0.000830107	0.01642	Female
WDR55	-3.42943	0.000829754	0.01642	Female
TCHP	-3.42881	0.000831498	0.0164313	Female
MYST3	-3.42556	0.000840589	0.0165782	Female
CAPN6	-3.42246	0.00084936	0.0167183	Female
C14orf106	-3.42009	0.000856127	0.0168349	Female
RHPN2	-3.41858	0.000860468	0.0169037	Female
EMX1	-3.41783	0.000862633	0.0169296	Female
ARX	-3.41611	0.000867607	0.0170105	Female
BRCA2	-3.4151	0.000870551	0.0170183	Female
ALDH6A1	-3.41379	0.000874364	0.0170576	Female
KRTAP5-1	-3.4141	0.000873466	0.0170576	Female
SNTG1	-3.41353	0.00087512	0.0170576	Female
DHRS9	-3.41314	0.000876261	0.0170632	Female
ANAPC1	-3.41262	0.000877789	0.0170764	Female
UAP1	-3.41173	0.000880389	0.0170937	Female
EHF	-3.40968	0.000886445	0.0171737	Female
KRT33A	-3.40947	0.000887081	0.0171737	Female
LUZP6	-3.4089	0.000888774	0.017185	Female
DCAF6	-3.40676	0.000895131	0.0172407	Female
MXD1	-3.4071	0.000894132	0.0172407	Female
KLHL11	-3.40544	0.000899077	0.0172557	Female
ZBTB1	-3.40409	0.000903147	0.0173007	Female
ITGB1BP3	-3.40208	0.00090922	0.0173837	Female
PCDHA4	-3.39942	0.000917308	0.0175049	Female
HDAC9	-3.39875	0.000919355	0.0175153	Female
SNX19	-3.39839	0.000920478	0.0175153	Female
CDC42SE2	-3.3952	0.000930317	0.0176522	Female
DCAF17	-3.39439	0.000932804	0.0176659	Female
C8orf47	-3.39381	0.000934619	0.0176836	Female
ABCA5	-3.38854	0.000951154	0.0177982	Female
FYTTD1	-3.38939	0.00094845	0.0177982	Female
HAUS3	-3.38865	0.000950796	0.0177982	Female
MLL4	-3.39032	0.000945535	0.0177982	Female
NUAK2	-3.38848	0.000951346	0.0177982	Female
RNF168	-3.39049	0.000944997	0.0177982	Female
ZNF827	-3.38992	0.000946809	0.0177982	Female
TMEM182	-3.38776	0.000953622	0.0178241	Female
KLHDC10	-3.38742	0.000954683	0.0178273	Female
CHD1L	-3.38547	0.000960897	0.0178976	Female
POM121L2	-3.38418	0.000965044	0.0179538	Female
ATE1	-3.37902	0.000981696	0.0182128	Female
BECN1	-3.37802	0.00098498	0.0182128	Female
CFLP1	-3.3781	0.000984705	0.0182128	Female
OSGEPL1	-3.37901	0.000981754	0.0182128	Female
SEC24A	-3.378	0.000985034	0.0182128	Female
TPH1	-3.37763	0.000986245	0.0182128	Female
UBE2W	-3.3777	0.000986026	0.0182128	Female
PTPRVP	-3.37492	0.000995152	0.0183171	Female
SLMO2	-3.3748	0.000995556	0.0183171	Female
C7orf68	-3.37261	0.0010028	0.0183812	Female
NBN	-3.37236	0.00100363	0.0183812	Female
NPEPPS	-3.37248	0.00100323	0.0183812	Female
GPR75	-3.37201	0.00100479	0.0183857	Female
PMAIP1	-3.36841	0.00101684	0.0185383	Female
VPS13B	-3.3674	0.00102025	0.0185668	Female
C1orf26	-3.36699	0.00102164	0.0185751	Female
MAPKBP1	-3.36641	0.0010236	0.018577	Female
ADAM29	-3.36558	0.00102643	0.0185779	Female
KPNA3	-3.36606	0.0010248	0.0185779	Female
ZNF124	-3.3653	0.00102738	0.0185782	Female
SRRM2	-3.36381	0.00103245	0.0186531	Female
TNRC6B	-3.36176	0.00103948	0.0187632	Female
ANKRD5	-3.3599	0.00104588	0.0187642	Female
ARFGEF2	-3.36039	0.00104419	0.0187642	Female
ITGA8	-3.36009	0.00104524	0.0187642	Female
RBM41	-3.35984	0.0010461	0.0187642	Female
VWDE	-3.36116	0.00104155	0.0187642	Female
ZNF623	-3.36122	0.00104132	0.0187642	Female
C7orf46	-3.35868	0.00105011	0.0188145	Female
RAB3A	-3.35834	0.00105131	0.0188145	Female
RPE	-3.35465	0.00106419	0.0190206	Female
TTC31	-3.3538	0.00106718	0.0190569	Female
GZF1	-3.35256	0.00107154	0.0191177	Female
PDS5A	-3.35096	0.00107723	0.0191719	Female
SLC16A6	-3.3509	0.00107745	0.0191719	Female
ZNF284	-3.34987	0.0010811	0.0192197	Female
ANXA1	-3.34834	0.00108657	0.0192443	Female
LARP4B	-3.34833	0.00108662	0.0192443	Female
PDPR	-3.34821	0.00108705	0.0192443	Female
TCEANC	-3.34769	0.00108892	0.0192561	Female
GSTCD	-3.34528	0.00109758	0.0193071	Female
PLXNC1	-3.34565	0.00109626	0.0193071	Female
SUCNR1	-3.34464	0.00109991	0.0193141	Female
GPR110	-3.34233	0.00110831	0.0194104	Female
ZC3H12D	-3.34245	0.00110786	0.0194104	Female
AKT3	-3.33958	0.00111837	0.0195074	Female
LOC729020	-3.33926	0.00111955	0.0195074	Female
R3HDM2	-3.33881	0.00112123	0.0195074	Female
UGT8	-3.33919	0.00111983	0.0195074	Female
FGFR1OP2	-3.33776	0.00112511	0.0195261	Female
GMCL1	-3.33761	0.00112565	0.0195261	Female
TMEM184A	-3.33701	0.00112787	0.0195477	Female
ANKRD13A	-3.33497	0.00113547	0.0196352	Female
DPP10	-3.33487	0.00113586	0.0196352	Female
ATF6	-3.33432	0.00113789	0.0196512	Female
TRDN	-3.3341	0.00113874	0.0196512	Female
PNP	-3.33304	0.00114271	0.0196857	Female
TTC26	-3.3313	0.00114927	0.0197662	Female
AP3B1	-3.32903	0.00115787	0.0198444	Female
CLCN3	-3.32775	0.00116272	0.0198935	Female
SLC37A1	-3.32797	0.00116189	0.0198935	Female
CCRN4L	-3.32659	0.00116717	0.0198977	Female
DCC	-3.3267	0.00116673	0.0198977	Female
ZNF324B	-3.32639	0.00116794	0.0198977	Female
SLC35F4	-3.32513	0.00117276	0.0199629	Female
RC3H2	-3.32396	0.00117727	0.0200226	Female
LOC100192378	-3.32346	0.00117922	0.0200252	Female
APOBEC3C	-3.32228	0.0011838	0.0200624	Female
TRIP12	-3.32105	0.00118858	0.0201124	Female
PCDHA5	-3.32048	0.0011908	0.0201329	Female
RUNDC2A	-3.31951	0.00119458	0.0201799	Female
FDPSL2A	-3.31847	0.00119865	0.0202315	Female
YEATS2	-3.31724	0.00120351	0.0202794	Female
LOC494141	-3.31473	0.00121346	0.0203955	Female
SRD5A1	-3.3143	0.00121514	0.0204067	Female
FAM122C	-3.31124	0.0012274	0.0205263	Female
ABR	-3.30884	0.00123707	0.0206377	Female
GPNMB	-3.30864	0.00123788	0.0206377	Female
UEVLD	-3.30688	0.00124501	0.0207342	Female
ARFGEF1	-3.30658	0.00124621	0.0207371	Female
MFSD2A	-3.30591	0.00124894	0.0207652	Female
CYP1A1	-3.30311	0.00126042	0.0208866	Female
NARS	-3.30272	0.00126203	0.0208909	Female
RAD18	-3.30037	0.00127176	0.0210224	Female
ADIPOR2	-3.2997	0.00127454	0.0210274	Female
TMEM154	-3.29959	0.00127501	0.0210274	Female
ERN1	-3.29858	0.00127922	0.0210587	Female
SNAP91	-3.29698	0.00128589	0.0211225	Female
TRIM56	-3.2971	0.00128542	0.0211225	Female
C12orf74	-3.29494	0.00129451	0.0212058	Female
ATR	-3.29175	0.00130801	0.0213787	Female
MASP2	-3.29169	0.00130827	0.0213787	Female
SAR1B	-3.29123	0.00131025	0.0213937	Female
THOC2	-3.28945	0.00131787	0.021483	Female
XPO1	-3.28828	0.00132289	0.0215473	Female
CDK13	-3.28685	0.00132905	0.0216124	Female
FAM117A	-3.28585	0.0013334	0.0216595	Female
NPAT	-3.28433	0.00134	0.02172	Female
MRE11A	-3.2839	0.00134188	0.0217329	Female
KCTD9	-3.28327	0.00134464	0.0217423	Female
ZBTB26	-3.28343	0.00134394	0.0217423	Female
RRN3	-3.28217	0.00134945	0.0217849	Female
COPA	-3.28096	0.00135476	0.021853	Female
FANCM	-3.28052	0.0013567	0.0218581	Female
RALGAPB	-3.27993	0.0013593	0.0218734	Female
AICDA	-3.27941	0.00136162	0.021893	Female
MTMR8	-3.27779	0.00136878	0.0219489	Female
PCDHA11	-3.278	0.00136784	0.0219489	Female
IGSF9B	-3.27725	0.00137122	0.0219592	Female
NEK7	-3.27579	0.0013777	0.0220278	Female
GSPT1	-3.2755	0.00137902	0.0220313	Female
GRIP2	-3.27457	0.00138318	0.0220569	Female
YTHDC2	-3.2744	0.00138393	0.0220569	Female
CHRM5	-3.27381	0.0013866	0.0220644	Female
TMPPE	-3.27382	0.00138657	0.0220644	Female
BARD1	-3.27309	0.00138983	0.0220982	Female
ZNF397	-3.27274	0.0013914	0.0221056	Female
ATP6V0D2	-3.27142	0.00139737	0.0221218	Female
CLASP1	-3.27114	0.00139866	0.0221218	Female
MFSD1	-3.27133	0.00139781	0.0221218	Female
POGZ	-3.27173	0.00139599	0.0221218	Female
RMI1	-3.27105	0.00139905	0.0221218	Female
PPPDE1	-3.2701	0.0014034	0.0221731	Female
REST	-3.26937	0.0014067	0.0221867	Female
TLR1	-3.26918	0.00140759	0.0221867	Female
TAOK1	-3.26881	0.00140929	0.0221961	Female
ACACA	-3.26742	0.00141565	0.02226	Female
CLIP1	-3.26704	0.0014174	0.02226	Female
SLTM	-3.26671	0.00141891	0.02226	Female
SMC6	-3.26686	0.00141821	0.02226	Female
IMPA1	-3.26291	0.00143649	0.0225005	Female
ARID2	-3.26227	0.00143945	0.0225116	Female
INSM1	-3.26132	0.00144389	0.0225634	Female
PPM1B	-3.25995	0.00145029	0.0226458	Female
MTM1	-3.25672	0.00146553	0.0227991	Female
VPS37A	-3.255	0.00147372	0.0228867	Female
ZNF317	-3.25329	0.00148187	0.0229955	Female
PLEKHM1	-3.25277	0.00148435	0.023016	Female
TTC13	-3.25219	0.00148717	0.0230241	Female
XPO7	-3.25084	0.00149364	0.0231064	Female
NKAIN1	-3.25038	0.00149589	0.0231213	Female
STAG3L3	-3.25016	0.00149691	0.0231213	Female
AADACL2	-3.24904	0.00150235	0.0231566	Female
C11orf87	-3.24897	0.00150267	0.0231566	Female
MAPK6	-3.24917	0.00150173	0.0231566	Female
GPD2	-3.24828	0.00150602	0.0231904	Female
RSPRY1	-3.24722	0.00151121	0.0232167	Female
ZC3HAV1L	-3.24659	0.00151426	0.0232457	Female
ATXN2L	-3.24629	0.00151572	0.0232503	Female
C5orf40	-3.24558	0.00151924	0.0232686	Female
PAPOLA	-3.24429	0.00152555	0.0233297	Female
SYNE2	-3.24448	0.00152461	0.0233297	Female
LARP1	-3.24348	0.00152953	0.0233396	Female
POPDC3	-3.2435	0.00152943	0.0233396	Female
PMS1	-3.24278	0.00153299	0.0233719	Female
CEP164	-3.24116	0.00154104	0.0234056	Female
CLEC6A	-3.24121	0.00154078	0.0234056	Female
ENTPD7	-3.24188	0.00153745	0.0234056	Female
MTCP1	-3.24178	0.00153795	0.0234056	Female
THNSL1	-3.2414	0.00153982	0.0234056	Female
TMCC1	-3.23984	0.00154761	0.0234697	Female
FSTL5	-3.23957	0.00154892	0.0234719	Female
RAB11FIP4	-3.23867	0.00155346	0.0235228	Female
CEACAM5	-3.2371	0.00156131	0.023606	Female
PPM1H	-3.23719	0.00156088	0.023606	Female
USP32	-3.23685	0.00156259	0.0236075	Female
CDC42SE1	-3.2363	0.00156535	0.0236313	Female
HLTF	-3.23563	0.00156871	0.0236642	Female
MYNN	-3.23139	0.00159026	0.0239235	Female
RICTOR	-3.23131	0.00159068	0.0239235	Female
MYO3B	-3.23019	0.00159641	0.0239917	Female
LOC151162	-3.22962	0.00159933	0.0240175	Female
MED13L	-3.22916	0.0016017	0.0240351	Female
FUT8	-3.22792	0.00160812	0.0240407	Female
MYBPH	-3.22822	0.00160657	0.0240407	Female
CBFA2T2	-3.22653	0.00161528	0.0240944	Female
LOC650623	-3.22509	0.0016228	0.0241886	Female
DAZAP2	-3.22478	0.00162442	0.0241947	Female
BDP1	-3.22004	0.00164931	0.0244465	Female
FLVCR1	-3.22047	0.00164705	0.0244465	Female
LOC283856	-3.2197	0.0016511	0.0244465	Female
SATB2	-3.21989	0.00165011	0.0244465	Female
SDCCAG1	-3.21998	0.00164963	0.0244465	Female
HEPACAM2	-3.21637	0.00166884	0.0246545	Female
PPP2R5E	-3.21656	0.00166783	0.0246545	Female
HSPA9	-3.215	0.00167618	0.0246719	Female
LOC100132111	-3.21546	0.0016737	0.0246719	Female
SRGAP2	-3.21511	0.00167559	0.0246719	Female
USP42	-3.21529	0.00167459	0.0246719	Female
GCNT4	-3.21285	0.00168775	0.0247963	Female
ZNF675	-3.21295	0.0016872	0.0247963	Female
FBXL22	-3.21235	0.00169047	0.0247964	Female
NCRNA00120	-3.21228	0.00169083	0.0247964	Female
LBP	-3.20812	0.0017135	0.0250631	Female
METTL2B	-3.20743	0.0017173	0.02508	Female
CHM	-3.20682	0.00172068	0.0250864	Female
STAMBPL1	-3.20684	0.00172056	0.0250864	Female
CCR4	-3.20627	0.0017237	0.0250946	Female
GTF2A1	-3.20464	0.00173267	0.0251884	Female
ENOX2	-3.20335	0.00173986	0.0252747	Female
NCK1	-3.2027	0.00174348	0.0253089	Female
TMEM38B	-3.20226	0.00174594	0.0253263	Female
HIST3H3	-3.20136	0.00175096	0.0253746	Female
TNFRSF11B	-3.20039	0.00175637	0.0254223	Female
PTPLB	-3.20005	0.00175829	0.0254317	Female
SHPRH	-3.19848	0.00176714	0.0255412	Female
MRI1	-3.19762	0.00177198	0.0255862	Female
TBC1D8	-3.19532	0.00178505	0.0256704	Female
KNTC1	-3.19335	0.0017963	0.0258135	Female
LOC595101	-3.1903	0.00181387	0.0259914	Female
RELN	-3.18845	0.00182458	0.0260993	Female
RNPC3	-3.18832	0.00182531	0.0260993	Female
C1orf43	-3.18765	0.00182924	0.0260996	Female
IARS	-3.18803	0.001827	0.0260996	Female
SERPINA5	-3.18767	0.00182912	0.0260996	Female
ABCE1	-3.18588	0.00183955	0.0262093	Female
ABCA6	-3.18501	0.00184468	0.0262158	Female
DNAH14	-3.18512	0.00184401	0.0262158	Female
JPH1	-3.18541	0.00184232	0.0262158	Female
KIF3A	-3.18371	0.00185231	0.0262603	Female
LIPA	-3.18387	0.00185138	0.0262603	Female
RABEP1	-3.18409	0.00185005	0.0262603	Female
PEX1	-3.18283	0.0018575	0.0263152	Female
ALPK1	-3.18155	0.00186507	0.0263212	Female
CCNJ	-3.18143	0.00186581	0.0263212	Female
LRRC31	-3.18143	0.00186578	0.0263212	Female
PRKAA1	-3.18154	0.00186513	0.0263212	Female
USP12	-3.18037	0.00187209	0.0263913	Female
CHD6	-3.1796	0.00187668	0.0264373	Female
TMPRSS4	-3.1786	0.00188263	0.0264839	Female
ATAD2	-3.17671	0.00189402	0.0266041	Female
TNFAIP1	-3.17655	0.00189494	0.0266041	Female
CREG2	-3.1761	0.00189768	0.0266207	Female
FGFR3	-3.17527	0.00190266	0.0266719	Female
BMP3	-3.17427	0.00190877	0.0266827	Female
FAM115A	-3.17405	0.00191009	0.0266827	Female
MLL3	-3.17469	0.00190618	0.0266827	Female
PYGO1	-3.17324	0.00191498	0.0267322	Female
CCNO	-3.17236	0.00192036	0.0267472	Female
KLHL24	-3.17205	0.00192226	0.0267472	Female
ZNF192	-3.16992	0.00193528	0.0268845	Female
SDHC	-3.16946	0.00193812	0.0268865	Female
SDR16C5	-3.16966	0.00193687	0.0268865	Female
GNAO1	-3.16908	0.00194043	0.0268881	Female
SLC39A11	-3.169	0.00194092	0.0268881	Female
NFATC2IP	-3.16825	0.00194554	0.0269037	Female
SERINC5	-3.16852	0.0019439	0.0269037	Female
SETDB1	-3.16817	0.00194608	0.0269037	Female
GPRIN1	-3.16766	0.00194918	0.0269095	Female
SLC30A4	-3.16768	0.00194907	0.0269095	Female
MTMR1	-3.16678	0.00195463	0.026966	Female
GDAP1	-3.16468	0.00196769	0.0270757	Female
INTS7	-3.16442	0.00196934	0.0270757	Female
LYRM7	-3.16456	0.00196848	0.0270757	Female
PCDHA7	-3.16388	0.00197271	0.0271035	Female
C17orf76	-3.16245	0.00198163	0.0271496	Female
YIPF4	-3.16226	0.00198285	0.0271496	Female
CPOX	-3.16034	0.00199493	0.0271531	Female
FAM126A	-3.16028	0.00199529	0.0271531	Female
GMCL1L	-3.16177	0.00198593	0.0271531	Female
LCE1B	-3.16028	0.00199531	0.0271531	Female
MED1	-3.1606	0.00199332	0.0271531	Female
PPAT	-3.16096	0.00199105	0.0271531	Female
PTGFR	-3.16031	0.00199513	0.0271531	Female
RNF6	-3.16104	0.00199049	0.0271531	Female
ROR1	-3.16197	0.00198468	0.0271531	Female
ACSL1	-3.15767	0.00201186	0.0273597	Female
NAA35	-3.15726	0.00201447	0.0273765	Female
ARL5B	-3.15668	0.00201816	0.0273831	Female
OMP	-3.15538	0.00202651	0.0273831	Female
RPAP3	-3.15536	0.00202659	0.0273831	Female
TMEM140	-3.1557	0.00202446	0.0273831	Female
ZNF107	-3.15526	0.00202726	0.0273831	Female
UBQLN1	-3.15293	0.00204224	0.0275112	Female
TMEM63C	-3.14999	0.00206127	0.0277116	Female
CUL4A	-3.14815	0.00207328	0.0278543	Female
CTAGE1	-3.1477	0.00207625	0.0278568	Female
C15orf50	-3.14584	0.00208852	0.0279455	Female
NIN	-3.14536	0.00209166	0.0279455	Female
GFM2	-3.14381	0.00210192	0.028042	Female
GTF2H3	-3.1437	0.00210266	0.028042	Female
CCDC112	-3.14331	0.00210521	0.0280573	Female
XYLB	-3.14204	0.00211365	0.0281511	Female
TFB2M	-3.14157	0.00211683	0.0281559	Female
CCDC85C	-3.14023	0.00212575	0.0282371	Female
ZNF234	-3.14031	0.00212525	0.0282371	Female
FASTKD1	-3.1384	0.00213803	0.0283438	Female
IL6ST	-3.13673	0.00214935	0.0284287	Female
SLC33A1	-3.13661	0.00215012	0.0284287	Female
ARF6	-3.13564	0.0021567	0.028438	Female
CCDC89	-3.13504	0.00216077	0.028438	Female
ECD	-3.13588	0.00215507	0.028438	Female
POM121	-3.13606	0.00215385	0.028438	Female
ZNF828	-3.1352	0.0021597	0.028438	Female
STARD4	-3.13432	0.00216571	0.0284844	Female
GTF2I	-3.1322	0.00218019	0.0286073	Female
JPH3	-3.13212	0.00218077	0.0286073	Female
C8orf37	-3.1309	0.00218913	0.0286762	Female
GPR20	-3.13073	0.00219032	0.0286762	Female
GATA4	-3.12958	0.00219825	0.0287611	Female
GPR174	-3.12823	0.00220757	0.0288454	Female
SFXN1	-3.12761	0.00221186	0.0288676	Female
ZNF609	-3.12757	0.00221215	0.0288676	Female
TNFSF18	-3.12572	0.00222507	0.0289606	Female
ZBTB39	-3.12592	0.00222366	0.0289606	Female
RASA2	-3.12464	0.00223259	0.0290397	Female
ARID4A	-3.12412	0.00223627	0.0290497	Female
LRP8	-3.12371	0.00223914	0.0290682	Female
ADORA1	-3.12291	0.0022448	0.029103	Female
INTS2	-3.12271	0.00224618	0.029103	Female
LOC641298	-3.12294	0.00224459	0.029103	Female
TRIM34	-3.12201	0.00225114	0.0291395	Female
GIPR	-3.12167	0.00225351	0.0291413	Female
C5orf41	-3.12074	0.00226009	0.0292076	Female
KIF2A	-3.12046	0.00226209	0.0292145	Female
LPPR4	-3.11888	0.00227335	0.0293221	Female
ACER2	-3.11808	0.00227908	0.0293254	Female
FITM2	-3.11803	0.00227941	0.0293254	Female
GGNBP1	-3.11744	0.00228361	0.0293599	Female
PCDHA2	-3.11676	0.0022885	0.029392	Female
PSMD11	-3.11634	0.00229153	0.0294051	Female
C1orf55	-3.11459	0.00230411	0.0295286	Female
MCTP1	-3.11475	0.002303	0.0295286	Female
MYEF2	-3.11414	0.00230735	0.0295427	Female
TRMT6	-3.11403	0.0023082	0.0295427	Female
ZNF430	-3.11308	0.00231507	0.0295623	Female
PGBD2	-3.11264	0.00231823	0.029577	Female
ZFC3H1	-3.11206	0.00232249	0.0295799	Female
ZNRF2	-3.1118	0.00232437	0.0295799	Female
PRPF39	-3.11118	0.0023289	0.0295999	Female
MYCBP2	-3.1108	0.00233161	0.0296155	Female
DKFZP434H168	-3.11039	0.00233465	0.0296167	Female
ZNF670	-3.11041	0.00233451	0.0296167	Female
RAP2C	-3.10977	0.00233916	0.0296363	Female
PCM1	-3.10939	0.00234194	0.0296527	Female
SON	-3.10844	0.00234892	0.0296848	Female
HSP90AA1	-3.10774	0.00235405	0.0297308	Female
C1GALT1C1	-3.10669	0.00236183	0.029773	Female
ZMIZ1	-3.10669	0.00236185	0.029773	Female
SYT10	-3.10609	0.00236629	0.0297914	Female
TFAP2C	-3.10627	0.00236495	0.0297914	Female
MYRIP	-3.10553	0.0023704	0.0298244	Female
CYB5R4	-3.10511	0.00237348	0.0298444	Female
URB1	-3.10415	0.00238067	0.0299161	Female
WWP1	-3.10361	0.00238469	0.0299478	Female
ONECUT2	-3.10311	0.00238838	0.0299753	Female
CALR3	-3.10287	0.00239015	0.0299788	Female
ADAM10	-3.09961	0.00241465	0.030194	Female
KIAA1826	-3.09958	0.00241486	0.030194	Female
NCEH1	-3.09991	0.00241238	0.030194	Female
SNORA8	-3.09811	0.00242603	0.0302769	Female
DPEP1	-3.09789	0.00242766	0.0302785	Female
RAB2B	-3.09689	0.00243522	0.0303349	Female
ANKRD17	-3.09544	0.00244632	0.0304353	Female
PI4K2B	-3.0949	0.0024504	0.0304671	Female
CYP4B1	-3.09306	0.00246454	0.0305859	Female
CCDC129	-3.09234	0.00247003	0.0306299	Female
ZNF761	-3.0922	0.00247114	0.0306299	Female
SNX6	-3.09199	0.00247276	0.030631	Female
LRRC16B	-3.09173	0.00247474	0.0306366	Female
PHTF2	-3.0913	0.00247806	0.0306587	Female
CCDC64B	-3.09054	0.00248397	0.0307128	Female
NOC3L	-3.08996	0.00248846	0.0307494	Female
RASA1	-3.08915	0.00249473	0.0308079	Female
ZNF699	-3.0889	0.00249664	0.0308124	Female
NCOA7	-3.08788	0.00250463	0.030854	Female
RFX3	-3.08797	0.0025039	0.030854	Female
ZMYM2	-3.08759	0.00250685	0.0308582	Female
M6PR	-3.08638	0.00251636	0.0309033	Female
IL1RAPL2	-3.08424	0.00253315	0.0310905	Female
CCDC93	-3.08372	0.00253729	0.0311222	Female
PRR11	-3.08351	0.00253893	0.0311233	Female
CLK2P	-3.08254	0.0025466	0.0311796	Female
TICAM1	-3.08253	0.00254664	0.0311796	Female
RAB5B	-3.08171	0.00255316	0.0312055	Female
TBX3	-3.08197	0.00255111	0.0312055	Female
CCDC132	-3.08088	0.00255973	0.0312295	Female
CSPP1	-3.08088	0.0025598	0.0312295	Female
LOC100133991	-3.08059	0.00256208	0.0312295	Female
SLC25A32	-3.08045	0.00256319	0.0312295	Female
KIAA1731	-3.07985	0.00256801	0.0312586	Female
TSEN15	-3.07976	0.0025687	0.0312586	Female
EEA1	-3.07773	0.00258497	0.0314182	Female
TSSK4	-3.07696	0.00259111	0.0314738	Female
728788	-3.07626	0.00259675	0.031485	Female
EXOC6	-3.07635	0.00259607	0.031485	Female
HIPK3	-3.07657	0.00259428	0.031485	Female
ZNF275	-3.07606	0.00259843	0.0314863	Female
CNTNAP4	-3.07583	0.00260024	0.0314883	Female
IQGAP1	-3.07511	0.00260608	0.0315028	Female
KIAA0664P3	-3.07529	0.00260458	0.0315028	Female
CDC20B	-3.07429	0.00261272	0.0315492	Female
FLG2	-3.07425	0.00261308	0.0315492	Female
LDB1	-3.07344	0.00261961	0.0315752	Female
TBCEL	-3.07304	0.0026229	0.0315752	Female
FLJ41941	-3.0727	0.00262563	0.0315864	Female
CLK2	-3.07223	0.00262943	0.0315894	Female
GNRHR	-3.07238	0.00262827	0.0315894	Female
RNF138P1	-3.07193	0.00263194	0.0315894	Female
SOCS4	-3.07168	0.00263397	0.0315918	Female
PBX3	-3.0709	0.00264033	0.0316492	Female
AQPEP	-3.06989	0.00264865	0.0316957	Female
TRIM44	-3.06985	0.00264896	0.0316957	Female
RAB10	-3.06931	0.00265337	0.0317295	Female
MLL2	-3.06863	0.002659	0.0317778	Female
IL17REL	-3.06647	0.00267682	0.0319717	Female
PPM1E	-3.066	0.00268072	0.0319914	Female
RAD23B	-3.06521	0.00268731	0.0320396	Female
PRTG	-3.06487	0.00269013	0.0320542	Female
KLRA1	-3.06455	0.00269285	0.0320675	Female
TMEM139	-3.06431	0.00269485	0.0320722	Female
COMMD10	-3.06358	0.00270091	0.0321253	Female
MTHFD2	-3.0625	0.00270997	0.0321948	Female
TGFBRAP1	-3.06211	0.00271321	0.0322142	Female
DNAJB14	-3.06097	0.00272285	0.032233	Female
HOMER1	-3.05798	0.00274814	0.0324556	Female
MYO9A	-3.05808	0.00274729	0.0324556	Female
ATF7IP	-3.05695	0.00275687	0.032463	Female
DIP2A	-3.05723	0.00275451	0.032463	Female
HSD11B1	-3.05713	0.00275536	0.032463	Female
LOC388428	-3.05735	0.00275348	0.032463	Female
FAM155B	-3.05622	0.00276316	0.0324797	Female
CHIC1	-3.05572	0.00276742	0.032504	Female
RPS15AP10	-3.05522	0.00277172	0.032504	Female
SLC38A9	-3.0553	0.00277105	0.032504	Female
VDR	-3.0554	0.00277013	0.032504	Female
MEGF9	-3.05283	0.00279226	0.0327257	Female
DTWD2	-3.05127	0.00280576	0.0328263	Female
VPS4B	-3.05138	0.00280477	0.0328263	Female
TBC1D24	-3.04991	0.00281753	0.0329338	Female
C9orf102	-3.04922	0.00282355	0.0329657	Female
ATXN7L1	-3.0476	0.00283765	0.0330448	Female
RNF160	-3.04774	0.0028365	0.0330448	Female
PIGG	-3.04584	0.00285318	0.0331485	Female
CELF1	-3.04442	0.00286563	0.0332546	Female
ARID1A	-3.04266	0.00288124	0.0333584	Female
C1orf9	-3.04301	0.00287815	0.0333584	Female
INSRR	-3.04121	0.00289415	0.0334305	Female
MAT2B	-3.04097	0.00289625	0.0334355	Female
C14orf115	-3.04063	0.00289933	0.0334518	Female
LOC100170939	-3.03979	0.00290682	0.0335188	Female
TRIM38	-3.03695	0.0029324	0.033736	Female
KLHL23	-3.03624	0.0029388	0.0337903	Female
ETFDH	-3.03488	0.00295113	0.0338932	Female
EXOC6B	-3.03362	0.00296255	0.0340048	Female
PDXDC1	-3.033	0.00296817	0.0340497	Female
PCDHA8	-3.03231	0.00297453	0.0340509	Female
PIWIL2	-3.03278	0.00297024	0.0340509	Female
TAF4	-3.03187	0.00297858	0.0340523	Female
TTLL4	-3.0316	0.00298103	0.0340606	Female
TNFSF14	-3.02784	0.0030156	0.0343822	Female
NR1I2	-3.02733	0.00302038	0.0344121	Female
CPNE4	-3.02431	0.00304853	0.034595	Female
ANKHD1	-3.02307	0.00306015	0.0346875	Female
TAS1R3	-3.02251	0.00306539	0.0347272	Female
ZNF41	-3.02215	0.00306881	0.0347462	Female
LOC90834	-3.02043	0.00308504	0.0348568	Female
ZNF366	-3.01854	0.00310293	0.0349744	Female
TCHH	-3.01715	0.0031162	0.0350783	Female
AGTPBP1	-3.0164	0.0031233	0.0351205	Female
C4orf41	-3.01626	0.00312466	0.0351205	Female
PDZD8	-3.01608	0.00312644	0.0351206	Female
C1orf65	-3.01511	0.00313572	0.0351657	Female
MLL5	-3.01518	0.00313498	0.0351657	Female
TP53BP2	-3.01532	0.0031337	0.0351657	Female
CD46	-3.01461	0.00314045	0.0351794	Female
ZNF146	-3.01435	0.00314296	0.0351878	Female
MTHFD1	-3.01338	0.00315238	0.0352341	Female
PHF20L1	-3.01355	0.00315067	0.0352341	Female
RAET1G	-3.01353	0.00315087	0.0352341	Female
FAM199X	-3.01116	0.0031738	0.0354537	Female
TMPRSS11F	-3.00848	0.00319996	0.0356248	Female
JRKL	-3.00813	0.00320337	0.035625	Female
MYC	-3.0077	0.00320755	0.0356517	Female
MINA	-3.00686	0.00321584	0.0357081	Female
UBR3	-3.00682	0.00321619	0.0357081	Female
RBM28	-3.00661	0.00321829	0.0357116	Female
C18orf25	-3.0042	0.00324206	0.0359156	Female
GBA	-3.00234	0.0032605	0.0361	Female
LOC202181	-3.00212	0.00326271	0.0361045	Female
ATP8A1	-3.00149	0.00326904	0.0361545	Female
SLC4A9	-2.99988	0.00328515	0.0363126	Female
PPIP5K2	-2.99806	0.00330338	0.0364739	Female
KLHDC7A	-2.99667	0.00331744	0.0366089	Female
ERCC4	-2.99453	0.0033391	0.0367265	Female
TP53BP1	-2.99417	0.0033428	0.036747	Female
CAND1	-2.99311	0.00335362	0.0368457	Female
P2RY4	-2.992	0.00336498	0.0368895	Female
RNF44	-2.992	0.00336493	0.0368895	Female
CYP4F8	-2.99126	0.0033726	0.0369172	Female
NDUFS1	-2.99155	0.00336958	0.0369172	Female
RNF41	-2.99115	0.00337373	0.0369172	Female
SNORA39	-2.99067	0.00337858	0.0369172	Female
VPRBP	-2.99071	0.00337825	0.0369172	Female
KDM5A	-2.98908	0.00339503	0.0370768	Female
LOC645752	-2.98823	0.00340379	0.0371522	Female
SEC23IP	-2.98736	0.00341287	0.037231	Female
BAG4	-2.98686	0.00341804	0.0372501	Female
KBTBD7	-2.98683	0.00341834	0.0372501	Female
NTM	-2.9852	0.00343529	0.0374144	Female
FAM129A	-2.98382	0.00344977	0.0374398	Female
KIT	-2.98477	0.00343981	0.0374398	Female
OR14A16	-2.98454	0.00344224	0.0374398	Female
TMEM64	-2.98424	0.0034453	0.0374398	Female
WWC1	-2.9834	0.00345413	0.0374399	Female
TMEM168	-2.98279	0.00346054	0.0374854	Female
BTBD12	-2.98193	0.00346957	0.0375309	Female
LOC648740	-2.98215	0.00346728	0.0375309	Female
G2E3	-2.98155	0.00347367	0.0375464	Female
QTRTD1	-2.98073	0.00348231	0.0375992	Female
AKAP5	-2.98012	0.00348872	0.0376279	Female
GTF2H2C	-2.97934	0.00349699	0.0376967	Female
ZNF641	-2.97764	0.00351514	0.0378109	Female
USP36	-2.97728	0.00351892	0.0378313	Female
MFAP5	-2.97688	0.00352318	0.0378567	Female
ZNF646	-2.97564	0.00353652	0.0379593	Female
PPP1R15B	-2.97515	0.00354177	0.0379879	Female
DLD	-2.97357	0.00355875	0.0381161	Female
TNKS	-2.97371	0.00355729	0.0381161	Female
UBR2	-2.97277	0.00356741	0.038168	Female
GSTA2	-2.97224	0.00357314	0.0382089	Female
C14orf49	-2.97082	0.00358857	0.0383534	Female
APOF	-2.97027	0.00359455	0.0383877	Female
PNN	-2.97017	0.00359561	0.0383877	Female
C2orf61	-2.96955	0.00360244	0.0383992	Female
GTF3C2	-2.96934	0.00360467	0.0384025	Female
RBM39	-2.96847	0.00361422	0.0384377	Female
DNA2	-2.96724	0.00362764	0.0385021	Female
VCPIP1	-2.96708	0.00362941	0.0385021	Female
TMED5	-2.96541	0.00364782	0.038677	Female
AGL	-2.96399	0.00366349	0.0388019	Female
ABCB11	-2.96303	0.00367414	0.0388121	Female
METTL13	-2.96326	0.00367167	0.0388121	Female
STYX	-2.96324	0.00367185	0.0388121	Female
TPP1	-2.96349	0.00366907	0.0388121	Female
WDR3	-2.96313	0.00367309	0.0388121	Female
IQCB1	-2.96261	0.0036788	0.0388203	Female
TRNT1	-2.96242	0.003681	0.0388231	Female
OMA1	-2.96118	0.00369484	0.0389076	Female
SLC30A2	-2.95955	0.00371309	0.0390586	Female
GATAD2B	-2.95853	0.00372454	0.039138	Female
LRRC18	-2.95853	0.00372452	0.039138	Female
TMOD3	-2.95821	0.00372807	0.0391546	Female
MEF2D	-2.95649	0.00374746	0.0392963	Female
MTOR	-2.95567	0.00375678	0.0393536	Female
ZDHHC21	-2.95567	0.00375686	0.0393536	Female
TADA2A	-2.95434	0.00377189	0.0394561	Female
ALOX12B	-2.94966	0.00382559	0.0398154	Female
FAM102B	-2.94923	0.00383052	0.0398154	Female
FAM157A	-2.94934	0.00382928	0.0398154	Female
GYS2	-2.94921	0.00383077	0.0398154	Female
TJP3	-2.95089	0.0038114	0.0398154	Female
MAT1A	-2.94794	0.00384537	0.0399464	Female
AKAP9	-2.9473	0.00385279	0.0399612	Female
CDX4	-2.9476	0.0038494	0.0399612	Female
YWHAZ	-2.94733	0.00385254	0.0399612	Female
ILDR2	-2.94613	0.00386641	0.039966	Female
MORC1	-2.94703	0.00385594	0.039966	Female
RGP1	-2.94589	0.00386922	0.039966	Female
MLANA	-2.94456	0.0038848	0.0400855	Female
TECPR1	-2.94456	0.00388474	0.0400855	Female
MED12	-2.94379	0.0038938	0.040137	Female
THEM5	-2.9439	0.00389253	0.040137	Female
B3GNT2	-2.94212	0.0039134	0.0401656	Female
DKFZp761E198	-2.94216	0.00391294	0.0401656	Female
EVI2B	-2.94202	0.00391456	0.0401656	Female
KLF7	-2.94192	0.00391577	0.0401656	Female
RNF169	-2.94208	0.00391388	0.0401656	Female
VEZT	-2.94185	0.00391664	0.0401656	Female
ZNF354C	-2.94189	0.00391615	0.0401656	Female
ZNF485	-2.94229	0.00391144	0.0401656	Female
MOCS3	-2.94155	0.00392009	0.0401804	Female
AIM1	-2.94128	0.00392325	0.0401922	Female
CEP170	-2.94097	0.00392694	0.0402088	Female
MAP3K9	-2.94081	0.00392889	0.0402088	Female
TOP1	-2.94043	0.00393329	0.0402334	Female
ABCC2	-2.93945	0.00394492	0.0402924	Female
TTC37	-2.93944	0.0039451	0.0402924	Female
CAD	-2.93787	0.00396378	0.0404007	Female
DMXL1	-2.93699	0.00397422	0.0404248	Female
SEZ6	-2.9371	0.00397298	0.0404248	Female
ACAP2	-2.93555	0.00399142	0.0404969	Female
BIRC2	-2.93586	0.00398776	0.0404969	Female
MAN1A1	-2.93458	0.00400313	0.0405262	Female
OAT	-2.93473	0.00400134	0.0405262	Female
TRIM66	-2.93478	0.00400073	0.0405262	Female
DAPP1	-2.93348	0.00401638	0.040565	Female
ASH1L	-2.93309	0.00402107	0.0405919	Female
PLEKHA1	-2.93238	0.0040297	0.0406585	Female
CGN	-2.93186	0.00403595	0.0406685	Female
FAM63B	-2.93146	0.00404081	0.0406685	Female
KSR2	-2.93184	0.00403615	0.0406685	Female
RAD17	-2.93146	0.00404085	0.0406685	Female
AP3M1	-2.93094	0.00404716	0.0407116	Female
COL4A4	-2.93072	0.00404973	0.040717	Female
MFHAS1	-2.93045	0.00405303	0.0407297	Female
ATP6V1C1	-2.93018	0.00405635	0.0407426	Female
HARS2	-2.92963	0.00406302	0.0407891	Female
TAF1A	-2.92916	0.00406876	0.0408263	Female
RGS16	-2.92847	0.00407724	0.0408623	Female
TOP3A	-2.92837	0.00407847	0.0408623	Female
AGBL2	-2.92798	0.00408322	0.0408689	Female
NCBP1	-2.92751	0.00408896	0.040906	Female
DCDC2B	-2.92664	0.00409965	0.0409106	Female
MAP3K13	-2.92699	0.00409534	0.0409106	Female
SLC30A7	-2.92703	0.00409486	0.0409106	Female
PROX1	-2.9264	0.0041026	0.0409197	Female
CEP135	-2.926	0.00410752	0.0409484	Female
FAM189B	-2.92581	0.0041099	0.0409517	Female
ANKRD44	-2.92343	0.00413927	0.0411215	Female
CCDC7	-2.9235	0.00413838	0.0411215	Female
HIF1A	-2.92223	0.00415422	0.0412229	Female
SACS	-2.92199	0.00415714	0.0412229	Female
ZNF701	-2.92039	0.00417706	0.0413738	Female
ANKHD1-EIF4EBP3	-2.91915	0.00419266	0.0414388	Female
KCNS2	-2.91915	0.0041926	0.0414388	Female
COG2	-2.91844	0.00420154	0.0414726	Female
ABHD15	-2.91781	0.00420946	0.0414832	Female
LOC220729	-2.91753	0.00421297	0.0414832	Female
ZNF525	-2.91771	0.00421069	0.0414832	Female
DLST	-2.91729	0.00421609	0.0414935	Female
TAS2R30	-2.91605	0.00423165	0.0416261	Female
C13orf23	-2.91458	0.00425027	0.0417478	Female
APC	-2.9143	0.00425385	0.0417624	Female
ABCC1	-2.91375	0.00426089	0.0417913	Female
COL19A1	-2.91366	0.00426199	0.0417913	Female
C2orf86	-2.9131	0.00426923	0.0418103	Female
MCM3AP	-2.91294	0.00427126	0.0418103	Female
ARHGAP11B	-2.91101	0.00429596	0.0418481	Female
BAHD1	-2.91059	0.00430127	0.0418481	Female
DDX52	-2.91176	0.0042863	0.0418481	Female
GPR137B	-2.91156	0.00428884	0.0418481	Female
GVIN1	-2.91197	0.00428357	0.0418481	Female
IKBKAP	-2.91217	0.00428101	0.0418481	Female
ONECUT1	-2.91105	0.00429545	0.0418481	Female
PARP14	-2.91122	0.00429322	0.0418481	Female
PCDHA3	-2.91086	0.00429789	0.0418481	Female
SR140	-2.91059	0.00430131	0.0418481	Female
ZNF718	-2.91081	0.0042985	0.0418481	Female
ARAP2	-2.90977	0.00431184	0.0418826	Female
NR2F1	-2.90658	0.00435307	0.0421984	Female
MSLNL	-2.90575	0.00436393	0.0422423	Female
PIRT	-2.90584	0.0043627	0.0422423	Female
LRRC30	-2.90484	0.0043757	0.0423358	Female
NCAM2	-2.90432	0.00438258	0.0423819	Female
ZNF829	-2.90334	0.00439528	0.0424842	Female
CATSPERB	-2.90232	0.00440876	0.0425939	Female
HIST1H3E	-2.90126	0.00442263	0.0426662	Female
GBP7	-2.90107	0.0044252	0.0426682	Female
SPINLW1	-2.90074	0.00442958	0.0426682	Female
ZDBF2	-2.9006	0.00443137	0.0426682	Female
YPEL2	-2.90006	0.00443844	0.0427157	Female
NCKAP5	-2.89778	0.0044688	0.0429872	Female
ZBTB41	-2.89741	0.00447365	0.0430132	Female
SRFBP1	-2.89658	0.00448474	0.0430595	Female
CD80	-2.89588	0.00449404	0.0431264	Female
SCEL	-2.89485	0.00450786	0.0432383	Female
SYT4	-2.89198	0.00454654	0.0434843	Female
CNGA2	-2.89174	0.0045498	0.0434947	Female
PLA2G3	-2.89032	0.00456895	0.0436569	Female
SKP2	-2.88936	0.00458198	0.0437605	Female
MSMP	-2.88893	0.00458792	0.0437963	Female
DEDD	-2.88803	0.00460012	0.0438281	Female
EIF3A	-2.88742	0.00460852	0.0438281	Female
P2RY1	-2.88704	0.00461377	0.0438281	Female
TMEM194A	-2.88761	0.0046059	0.0438281	Female
UBR5	-2.88692	0.00461533	0.0438281	Female
WDR36	-2.88785	0.00460258	0.0438281	Female
ZNF37B	-2.8873	0.00461015	0.0438281	Female
ZNF669	-2.8854	0.00463629	0.0440063	Female
LIG4	-2.88427	0.00465178	0.0440891	Female
PGLYRP3	-2.88422	0.00465247	0.0440891	Female
SLC36A4	-2.88417	0.00465322	0.0440891	Female
AZGP1	-2.88309	0.00466813	0.0441282	Female
CEACAM7	-2.88303	0.00466898	0.0441282	Female
FGFBP1	-2.88316	0.00466721	0.0441282	Female
RG9MTD2	-2.88269	0.00467368	0.0441518	Female
CSRNP2	-2.88177	0.00468637	0.0441591	Female
ITCH	-2.88176	0.00468653	0.0441591	Female
PLEKHA7	-2.88225	0.00467977	0.0441591	Female
TRIM68	-2.88188	0.00468488	0.0441591	Female
ZNF225	-2.88164	0.00468827	0.0441591	Female
ACTR2	-2.87992	0.00471215	0.044327	Female
UGCG	-2.87971	0.00471511	0.044334	Female
INPP4A	-2.87897	0.00472547	0.0444105	Female
NOS1AP	-2.87837	0.00473387	0.0444502	Female
ZFYVE26	-2.87835	0.00473413	0.0444502	Female
USP24	-2.87712	0.00475144	0.0445709	Female
RALGAPA1	-2.87569	0.00477167	0.0446862	Female
SAMHD1	-2.87426	0.00479177	0.0447814	Female
FBXW11	-2.87382	0.00479802	0.0448188	Female
TMEM63A	-2.87347	0.00480311	0.0448245	Female
SREBF2	-2.87204	0.00482347	0.0449936	Female
WDR20	-2.87155	0.00483038	0.0450371	Female
ITPKB	-2.87045	0.00484621	0.0451425	Female
ZNF518A	-2.87026	0.00484883	0.045146	Female
ZBTB6	-2.86931	0.00486255	0.0452527	Female
DTX3L	-2.86799	0.00488156	0.0454085	Female
IL5RA	-2.8671	0.00489443	0.0454648	Female
GCC1	-2.86592	0.00491146	0.0455807	Female
TAS1R2	-2.86497	0.00492526	0.0456818	Female
TXLNB	-2.86474	0.00492853	0.0456818	Female
OR52I2	-2.86452	0.00493174	0.0456842	Female
SLCO4C1	-2.86321	0.00495083	0.0457763	Female
NLRP14	-2.86294	0.00495491	0.0457928	Female
TBR1	-2.86187	0.00497058	0.0458954	Female
HNRNPH1	-2.86104	0.00498266	0.0459652	Female
LOC285768	-2.86024	0.00499453	0.0460104	Female
DUSP4	-2.85907	0.00501173	0.0461264	Female
CEP152	-2.85858	0.00501904	0.0461724	Female
PAWR	-2.85741	0.00503629	0.0462304	Female
STAU2	-2.85664	0.00504779	0.0462304	Female
VANGL2	-2.85702	0.0050421	0.0462304	Female
FCRL1	-2.85557	0.00506371	0.0463442	Female
STAG1	-2.85514	0.00507016	0.0463657	Female
CDHR4	-2.85316	0.00509974	0.0465691	Female
GK	-2.85314	0.00510013	0.0465691	Female
LYVE1	-2.85311	0.00510046	0.0465691	Female
PCDHB1	-2.85275	0.00510598	0.0465868	Female
AACS	-2.85203	0.00511676	0.0466248	Female
DCUN1D1	-2.852	0.00511713	0.0466248	Female
DICER1	-2.8511	0.00513077	0.0466853	Female
AGK	-2.85008	0.00514616	0.0467404	Female
PROSC	-2.85038	0.00514172	0.0467404	Female
ZBTB5	-2.85015	0.00514507	0.0467404	Female
NCOA4	-2.84991	0.00514879	0.0467431	Female
PRKAR2A	-2.84969	0.00515202	0.0467512	Female
CPNE3	-2.84884	0.00516503	0.046848	Female
DUSP16	-2.84809	0.00517647	0.0469305	Female
ZFR	-2.84789	0.0051795	0.0469368	Female
ARNT2	-2.84745	0.00518612	0.0469527	Female
C4orf19	-2.84731	0.0051883	0.0469527	Female
C1orf84	-2.84681	0.00519585	0.0469998	Female
RAP1GAP	-2.84583	0.00521083	0.047114	Female
NCRNA00202	-2.84502	0.00522335	0.0472059	Female
ELF3	-2.84447	0.00523182	0.0472398	Female
NCOR1	-2.84335	0.00524893	0.0473164	Female
TLR6	-2.84299	0.00525449	0.0473164	Female
DKC1	-2.84241	0.00526343	0.047333	Female
ATAD5	-2.84224	0.00526613	0.0473361	Female
LHFPL3	-2.84143	0.00527874	0.0474068	Female
EIF4G2	-2.84114	0.00528322	0.0474258	Female
TAS2R60	-2.84075	0.00528928	0.0474589	Female
TADA1	-2.84045	0.00529391	0.0474792	Female
DHX29	-2.84007	0.00529979	0.0474893	Female
LCE1E	-2.83938	0.00531057	0.0475443	Female
PCF11	-2.83895	0.00531726	0.0475607	Female
TBX20	-2.83833	0.00532684	0.0476222	Female
DCAF4L1	-2.83788	0.00533389	0.0476292	Female
ECT2	-2.83754	0.00533919	0.0476292	Female
ZNF10	-2.83765	0.00533747	0.0476292	Female
PAH	-2.83709	0.00534629	0.0476713	Female
SP3	-2.83688	0.00534966	0.047675	Female
BPNT1	-2.83601	0.00536331	0.0476801	Female
C5orf24	-2.83597	0.00536395	0.0476801	Female
JAK2	-2.83615	0.00536109	0.0476801	Female
NUFIP2	-2.83602	0.00536306	0.0476801	Female
PRKAR2B	-2.83573	0.00536759	0.0476913	Female
AURKAPS1	-2.83507	0.00537806	0.0477208	Female
EIF2C3	-2.8352	0.00537596	0.0477208	Female
LOC374491	-2.83522	0.00537574	0.0477208	Female
COX18	-2.83484	0.0053817	0.0477319	Female
MRGPRX1	-2.83452	0.00538666	0.0477547	Female
C5orf33	-2.83298	0.00541116	0.0479295	Female
GPR142	-2.83243	0.00541979	0.0479512	Female
PIK3CG	-2.83245	0.00541955	0.0479512	Female
TXNRD1	-2.83193	0.00542774	0.0479702	Female
PIGL	-2.83152	0.00543423	0.0480063	Female
ZNF813	-2.83133	0.00543736	0.0480128	Female
PCMTD1	-2.83017	0.00545587	0.0480993	Female
RPS6KC1	-2.83011	0.00545672	0.0480993	Female
ATF2	-2.82943	0.00546764	0.048174	Female
SGK196	-2.82925	0.00547051	0.048178	Female
CASC5	-2.82719	0.00550349	0.0484259	Female
SNAP23	-2.8272	0.00550343	0.0484259	Female
KCNJ15	-2.82689	0.00550844	0.0484482	Female
SLC5A8	-2.82574	0.0055269	0.0485891	Female
MPV17L	-2.82453	0.00554653	0.0487157	Female
PKD2L2	-2.8244	0.0055486	0.0487157	Female
MTMR12	-2.82373	0.00555952	0.0487474	Female
TMEM151B	-2.8234	0.0055649	0.0487733	Female
ZNF28	-2.82279	0.00557478	0.0488171	Female
FAM45B	-2.8222	0.0055844	0.048872	Female
ISOC1	-2.82211	0.00558593	0.048872	Female
SYNRG	-2.82028	0.00561584	0.0490693	Female
FLJ45340	-2.81908	0.0056356	0.049199	Female
SIX3	-2.81723	0.00566607	0.0493721	Female
OR11H4	-2.81685	0.00567226	0.0493899	Female
HSPA4	-2.81654	0.0056775	0.0493926	Female
PHC3	-2.81666	0.00567539	0.0493926	Female
C12orf49	-2.81582	0.00568934	0.0494582	Female
WEE1	-2.81515	0.00570049	0.0495209	Female
PTPN11	-2.8149	0.00570469	0.0495215	Female
SH3YL1	-2.81474	0.00570742	0.0495237	Female
FOXN2	-2.81303	0.00573591	0.0497063	Female
CSNK2A1	-2.8125	0.00574469	0.0497178	Female
ZNF791	-2.81272	0.00574097	0.0497178	Female
XRN2	-2.81142	0.00576282	0.0498531	Female
BET3L	-2.80996	0.00578741	0.0499579	Female
TOPBP1	-2.81022	0.00578299	0.0499579	Female
ZBTB11	-2.81006	0.00578576	0.0499579	Female
EIF1AY	7.56293	8.77356e-12	4.39073e-08	Male
NCRNA00185	7.61651	6.63549e-12	4.39073e-08	Male
RPS4Y1	7.6767	4.84475e-12	4.39073e-08	Male
TMSB4Y	7.75701	3.1806e-12	4.39073e-08	Male
TTTY14	7.48225	1.33442e-11	4.45208e-08	Male
UTY	7.50914	1.16057e-11	4.45208e-08	Male
TTTY15	7.41986	1.84371e-11	5.27249e-08	Male
DDX3Y	7.39372	2.11056e-11	5.28114e-08	Male
CYorf15A	7.2863	3.67201e-11	7.16907e-08	Male
KDM5D	7.30878	3.27088e-11	7.16907e-08	Male
USP9Y	7.27262	3.93944e-11	7.16907e-08	Male
CYorf15B	7.20759	5.4995e-11	8.46838e-08	Male
NCRNA00230B	7.06683	1.12801e-10	1.50537e-07	Male
ZFY	7.06727	1.1255e-10	1.50537e-07	Male
PRKY	6.59171	1.22312e-09	1.53028e-06	Male
NLGN4Y	6.43131	2.69213e-09	3.17006e-06	Male
C6orf35	6.41207	2.95763e-09	3.28921e-06	Male
BCORL2	6.219	7.54656e-09	7.9509e-06	Male
RING1	5.93497	2.92068e-08	2.92331e-05	Male
GYPC	5.87861	3.80615e-08	3.62816e-05	Male
FLOT1	5.28816	5.6297e-07	0.000274867	Male
LYPLA2	5.13977	1.08077e-06	0.000489394	Male
C6orf225	5.11202	1.21953e-06	0.00049332	Male
PEX14	5.11208	1.21921e-06	0.00049332	Male
LYSMD4	5.07627	1.42409e-06	0.000548218	Male
GJC2	4.95458	2.40255e-06	0.000775713	Male
FKBP1B	4.90141	3.01222e-06	0.000898123	Male
LYRM4	4.88493	3.23e-06	0.000937074	Male
PLEKHF1	4.87462	3.3739e-06	0.000947749	Male
ST3GAL3	4.87774	3.32972e-06	0.000947749	Male
FKBP8	4.83412	4.00201e-06	0.00102899	Male
NDN	4.81538	4.32976e-06	0.00109558	Male
CFDP1	4.79329	4.74938e-06	0.00114082	Male
PPP2R1A	4.77258	5.17873e-06	0.00118282	Male
HSFY2	4.76441	5.35811e-06	0.00120515	Male
RPS4Y2	4.75987	5.46047e-06	0.00121213	Male
SRY	4.75247	5.63134e-06	0.00121213	Male
LOC390595	4.74415	5.82969e-06	0.00122841	Male
ANKS3	4.65305	8.49443e-06	0.00154583	Male
PTOV1	4.65067	8.57772e-06	0.00154693	Male
B3GALT6	4.63351	9.20324e-06	0.00161606	Male
TADA3	4.59748	1.06637e-05	0.00177888	Male
C22orf31	4.59297	1.08615e-05	0.00178218	Male
RER1	4.59377	1.08262e-05	0.00178218	Male
C11orf68	4.55519	1.26639e-05	0.0019961	Male
CMTM3	4.54605	1.31414e-05	0.00202357	Male
SAP18	4.54065	1.34323e-05	0.00205201	Male
B3GNTL1	4.53376	1.38114e-05	0.00206128	Male
C15orf24	4.53216	1.39011e-05	0.00206128	Male
CSNK2A2	4.51774	1.47342e-05	0.00213732	Male
LYPLA2P1	4.50372	1.55903e-05	0.00219334	Male
CHKB	4.4954	1.61209e-05	0.00219807	Male
NANOS1	4.4934	1.62511e-05	0.00219807	Male
RPL21	4.4829	1.69511e-05	0.00224719	Male
SYNC	4.48438	1.68506e-05	0.00224719	Male
IGFBP2	4.48058	1.71096e-05	0.00225329	Male
FAM127A	4.47555	1.7458e-05	0.00228414	Male
HAAO	4.46776	1.80119e-05	0.00234109	Male
MYST1	4.46576	1.81564e-05	0.00234109	Male
C1orf123	4.45335	1.90806e-05	0.00238723	Male
NAT15	4.45452	1.89916e-05	0.00238723	Male
PHYHD1	4.43664	2.03966e-05	0.00246953	Male
TMEM222	4.43413	2.0602e-05	0.00246953	Male
C6orf70	4.42441	2.14146e-05	0.0025363	Male
LOC389705	4.41151	2.25422e-05	0.00260696	Male
C19orf18	4.39888	2.37005e-05	0.00266538	Male
PDLIM7	4.37761	2.57822e-05	0.00275993	Male
DMAP1	4.37065	2.65018e-05	0.00281326	Male
SHB	4.37008	2.65614e-05	0.00281326	Male
MYOM2	4.3662	2.69709e-05	0.0028416	Male
ABHD14A	4.355	2.8189e-05	0.00292377	Male
ACYP2	4.34083	2.9805e-05	0.00297591	Male
RPL22	4.33993	2.99115e-05	0.00297591	Male
SNRPN	4.34629	2.91718e-05	0.00297591	Male
STK19	4.34361	2.94813e-05	0.00297591	Male
DDAH2	4.33085	3.09966e-05	0.00302368	Male
FAM86D	4.32839	3.12982e-05	0.00302671	Male
LGALS1	4.31163	3.34229e-05	0.0031577	Male
CDC37	4.30487	3.43189e-05	0.00321026	Male
MYL12B	4.30605	3.4161e-05	0.00321026	Male
SYCE1L	4.30043	3.49195e-05	0.00325125	Male
ITPKA	4.28407	3.72216e-05	0.00334127	Male
TNFSF12-TNFSF13	4.28166	3.75732e-05	0.00334893	Male
CHMP6	4.2708	3.91954e-05	0.00340587	Male
LMF2	4.2701	3.93024e-05	0.00340587	Male
CCDC71	4.24965	4.25509e-05	0.00353653	Male
SFXN5	4.24115	4.39767e-05	0.00357406	Male
EMP3	4.23214	4.55373e-05	0.00363173	Male
CCDC94	4.22218	4.7323e-05	0.00371373	Male
SYF2	4.22239	4.72844e-05	0.00371373	Male
EIF3F	4.196	5.23473e-05	0.00393434	Male
RWDD1	4.19884	5.17774e-05	0.00393434	Male
ASPRV1	4.19372	5.28085e-05	0.00394448	Male
CXorf26	4.19112	5.33382e-05	0.00395945	Male
RAB11B	4.18128	5.53916e-05	0.00403373	Male
ILK	4.17619	5.64838e-05	0.00409345	Male
C16orf48	4.17108	5.76e-05	0.00410818	Male
C1orf91	4.16985	5.78732e-05	0.00410818	Male
C8orf58	4.17008	5.78216e-05	0.00410818	Male
C11orf74	4.15332	6.16498e-05	0.00429068	Male
C1orf93	4.15173	6.20262e-05	0.00429068	Male
RPL15	4.14212	6.43415e-05	0.00433666	Male
C6orf48	4.13941	6.5011e-05	0.00434583	Male
PPIB	4.13893	6.51288e-05	0.00434583	Male
C4orf52	4.1229	6.92273e-05	0.00451635	Male
STOML1	4.12276	6.92636e-05	0.00451635	Male
NGFRAP1	4.11611	7.10353e-05	0.00461615	Male
LRRC27	4.10248	7.48047e-05	0.00481191	Male
TTTY10	4.1006	7.53408e-05	0.00481844	Male
NFKBIL1	4.08402	8.0217e-05	0.00504963	Male
CUTA	4.07679	8.24378e-05	0.00513913	Male
SF3A2	4.07105	8.42406e-05	0.00518397	Male
TMEM91	4.0722	8.38778e-05	0.00518397	Male
TXNDC12	4.07062	8.43781e-05	0.00518397	Male
UROD	4.0672	8.54715e-05	0.00521637	Male
STK25	4.06632	8.57554e-05	0.00521779	Male
RMND1	4.0647	8.62802e-05	0.0052262	Male
C21orf71	4.05726	8.87307e-05	0.00530434	Male
CDH4	4.05557	8.92978e-05	0.00530434	Male
TFB1M	4.05469	8.95915e-05	0.00530605	Male
FIZ1	4.04898	9.15344e-05	0.00533265	Male
NOL7	4.04873	9.16206e-05	0.00533265	Male
TSR2	4.04893	9.15548e-05	0.00533265	Male
FAM50B	4.04544	9.27597e-05	0.00538221	Male
LOC100190939	4.04429	9.31624e-05	0.00538933	Male
NME1-NME2	4.04355	9.34207e-05	0.00538933	Male
PCGF1	4.03647	9.5937e-05	0.00547142	Male
CCDC12	4.02645	9.96054e-05	0.00556458	Male
C19orf50	4.02272	0.000101003	0.00558528	Male
HDGFRP2	4.02281	0.000100969	0.00558528	Male
LEMD2	4.02388	0.000100565	0.00558528	Male
TMEM179B	4.01776	0.000102895	0.00562775	Male
NOG	4.01498	0.000103967	0.00565112	Male
PRKAR1B	4.00697	0.000107123	0.00574905	Male
C11orf66	4.00527	0.000107806	0.00575676	Male
FOXP1	4.00518	0.000107842	0.00575676	Male
SUPT3H	4.00162	0.00010928	0.00577311	Male
THAP3	3.99963	0.000110096	0.00577311	Male
LCAT	3.99464	0.000112162	0.00584702	Male
ZNF358	3.99344	0.000112662	0.00585782	Male
PRSS50	3.98399	0.000116694	0.00602059	Male
AKR1B1	3.98226	0.000117447	0.00604382	Male
CTDSP1	3.97283	0.000121629	0.00618111	Male
HSBP1	3.97244	0.000121805	0.00618111	Male
MS4A10	3.96987	0.000122972	0.00620061	Male
CAPZB	3.95813	0.000128437	0.00632358	Male
PTDSS2	3.95785	0.000128569	0.00632358	Male
SHISA5	3.95919	0.000127931	0.00632358	Male
PHLDA3	3.95648	0.000129222	0.00632429	Male
COMMD9	3.95394	0.000130439	0.00632729	Male
C20orf135	3.95307	0.000130862	0.00632753	Male
AGPAT4	3.94579	0.000134429	0.00643636	Male
C11orf10	3.94052	0.000137067	0.00650389	Male
MRPS9	3.93569	0.000139529	0.00660226	Male
CCDC102A	3.93002	0.000142474	0.00669496	Male
LOC26102	3.92688	0.000144132	0.0067412	Male
GTF2F1	3.91982	0.000147925	0.00686185	Male
TCEAL3	3.91584	0.000150103	0.00689419	Male
FAM75C1	3.90755	0.000154743	0.0070401	Male
SH3RF3	3.90414	0.000156687	0.00708029	Male
NTN5	3.89925	0.00015952	0.00717183	Male
C10orf4	3.89394	0.000162651	0.0072034	Male
EDF1	3.89309	0.000163155	0.00720982	Male
PHC2	3.8921	0.000163749	0.00722011	Male
WDR13	3.88881	0.00016573	0.00724031	Male
IRF2BP1	3.88631	0.000167251	0.00725965	Male
SEC13	3.88524	0.00016791	0.00725965	Male
CLTA	3.8804	0.000170906	0.00731934	Male
ZNF446	3.88012	0.000171079	0.00731934	Male
ATF4	3.87933	0.000171574	0.00732318	Male
GNL1	3.87474	0.00017447	0.00738382	Male
KLHDC3	3.86676	0.00017962	0.00753412	Male
ZNF414	3.86556	0.000180404	0.00753932	Male
TUBB6	3.86314	0.000182002	0.00758504	Male
C1QTNF4	3.86047	0.000183781	0.00761528	Male
FLJ90757	3.85664	0.000186355	0.00766008	Male
HYI	3.85691	0.000186175	0.00766008	Male
RBM42	3.85695	0.000186143	0.00766008	Male
DNAJC8	3.85387	0.00018824	0.00767454	Male
MXD4	3.85457	0.000187766	0.00767454	Male
C2orf74	3.84857	0.000191898	0.00774477	Male
EGFL7	3.83673	0.000200323	0.0079723	Male
KIAA1462	3.82592	0.000208313	0.00815	Male
ZYX	3.82466	0.000209267	0.00815	Male
SELK	3.82255	0.000210862	0.00819246	Male
CCDC9	3.81809	0.000214287	0.00828609	Male
ZNF428	3.81793	0.000214417	0.00828609	Male
NCRNA00176	3.81542	0.000216366	0.00834532	Male
OBFC1	3.81106	0.000219794	0.0084288	Male
MIB2	3.80895	0.000221472	0.00847692	Male
KAT5	3.80295	0.00022631	0.00859636	Male
KIF25	3.80205	0.00022705	0.00860811	Male
HDDC2	3.79691	0.000231291	0.00870298	Male
PRDX1	3.79071	0.000236502	0.00878387	Male
TMEM85	3.79018	0.000236951	0.00878387	Male
C2orf79	3.78277	0.000243338	0.00890519	Male
CALR	3.78371	0.000242524	0.00890519	Male
DHRS12	3.77821	0.000247358	0.00900312	Male
EXOSC6	3.77523	0.00025001	0.00906647	Male
MYCNOS	3.77237	0.000252582	0.00909606	Male
ZBED1	3.7718	0.000253098	0.00909606	Male
C20orf203	3.77092	0.000253901	0.00910859	Male
RPL5	3.76068	0.00026337	0.00931475	Male
UBXN1	3.76115	0.000262929	0.00931475	Male
CWC15	3.75589	0.00026792	0.00941431	Male
FAM108A1	3.75229	0.000271378	0.00946417	Male
RPSAP9	3.74645	0.000277088	0.00954156	Male
PSMB1	3.74457	0.000278955	0.00956185	Male
CCDC153	3.73992	0.000283613	0.00962267	Male
LOC100129534	3.73404	0.000289616	0.00976016	Male
PNPLA7	3.73349	0.00029018	0.00976274	Male
H2AFJ	3.73197	0.000291749	0.00976627	Male
MEIG1	3.72068	0.000303688	0.00998215	Male
DNAJB5	3.71809	0.000306489	0.00998798	Male
ERI3	3.71871	0.000305821	0.00998798	Male
LOC375190	3.71803	0.000306551	0.00998798	Male
TCEA2	3.71571	0.000309083	0.0100185	Male
B3GAT3	3.71352	0.000311492	0.0100262	Male
DPH5	3.71343	0.000311592	0.0100262	Male
PRR24	3.71303	0.000312036	0.0100262	Male
GFER	3.70847	0.000317111	0.010075	Male
SLC4A3	3.70964	0.000315802	0.010075	Male
TOMM6	3.7092	0.000316295	0.010075	Male
UCK1	3.70642	0.000319427	0.0100819	Male
ARMC5	3.70294	0.000323375	0.0101304	Male
ZNF579	3.70332	0.000322943	0.0101304	Male
DOM3Z	3.69857	0.000328419	0.0102197	Male
C16orf7	3.69654	0.000330772	0.010234	Male
GPR62	3.69449	0.000333177	0.0102766	Male
ATP13A1	3.69286	0.000335108	0.0102886	Male
HSCB	3.69311	0.00033481	0.0102886	Male
C1orf203	3.6916	0.000336595	0.0103027	Male
C1orf52	3.69048	0.000337924	0.0103053	Male
PPP2R4	3.68702	0.000342076	0.010391	Male
ADC	3.68368	0.000346129	0.010435	Male
RFNG	3.6838	0.000345978	0.010435	Male
MRPL2	3.67798	0.000353145	0.0106117	Male
C19orf56	3.67438	0.000357643	0.0106696	Male
NUBP2	3.67054	0.000362515	0.0107828	Male
GNAS	3.66595	0.000368404	0.0108611	Male
HIST1H2BJ	3.66654	0.000367635	0.0108611	Male
FAM104B	3.65735	0.00037969	0.011112	Male
COG4	3.65006	0.000389518	0.0111391	Male
JMJD8	3.65406	0.000384093	0.0111391	Male
PKIG	3.6524	0.00038634	0.0111391	Male
PRSSL1	3.65039	0.000389067	0.0111391	Male
SART1	3.65331	0.000385108	0.0111391	Male
SETMAR	3.6542	0.000383912	0.0111391	Male
TTLL1	3.6477	0.000392749	0.0111457	Male
CRELD2	3.64076	0.000402401	0.0113136	Male
FAM176A	3.63837	0.000405764	0.0113762	Male
DYRK1B	3.63576	0.000409479	0.0114323	Male
PARVB	3.63219	0.000414622	0.0114826	Male
TCEAL5	3.62917	0.000419008	0.0115374	Male
NRM	3.62386	0.000426843	0.0116729	Male
SH3GL1	3.62088	0.000431295	0.0117305	Male
XAB2	3.621	0.000431118	0.0117305	Male
GNPTG	3.62031	0.000432148	0.0117378	Male
DTWD1	3.60582	0.000454483	0.0120821	Male
DNAJC17	3.60418	0.000457075	0.0121028	Male
FAM195B	3.60449	0.000456585	0.0121028	Male
FBXO31	3.60332	0.000458437	0.0121068	Male
VENTX	3.59662	0.000469214	0.0123426	Male
CUX1	3.59486	0.000472085	0.0123627	Male
EFEMP2	3.59408	0.000473361	0.0123627	Male
RGS12	3.59345	0.000474402	0.0123627	Male
MAGED4	3.59239	0.000476144	0.0123785	Male
LOC643719	3.58789	0.000483624	0.0124757	Male
ZGLP1	3.58795	0.000483521	0.0124757	Male
RHOC	3.58726	0.000484677	0.0124868	Male
OXER1	3.58613	0.000486573	0.0124944	Male
RIPPLY1	3.58597	0.000486844	0.0124944	Male
COBRA1	3.58427	0.000489719	0.0125361	Male
SSU72	3.57952	0.000497814	0.0126659	Male
NHP2L1	3.57723	0.000501768	0.0127144	Male
TRAPPC2L	3.57548	0.000504807	0.0127753	Male
SPSB3	3.57167	0.000511488	0.0128469	Male
TMEM14C	3.57109	0.000512513	0.0128565	Male
UBB	3.56976	0.000514876	0.0128996	Male
EIF3I	3.56803	0.000517955	0.0129258	Male
NUTF2	3.56786	0.000518251	0.0129258	Male
ACD	3.56642	0.000520825	0.0129514	Male
LOC147727	3.56663	0.000520465	0.0129514	Male
SCAP	3.56424	0.000524757	0.0130007	Male
CDIPT	3.55579	0.000540243	0.0133349	Male
HSD17B8	3.55507	0.000541581	0.0133514	Male
SCRN2	3.55384	0.000543882	0.0133917	Male
PPIE	3.55145	0.00054837	0.0134691	Male
C3orf71	3.55094	0.000549331	0.0134761	Male
CRYGN	3.54958	0.000551902	0.0135201	Male
RP9P	3.54681	0.000557163	0.013585	Male
TMEM200B	3.54326	0.000564007	0.0136855	Male
C1orf144	3.54029	0.000569765	0.0137914	Male
CISH	3.53757	0.000575112	0.0137914	Male
KATNAL2	3.53857	0.000573139	0.0137914	Male
LOC729991-MEF2B	3.53833	0.000573617	0.0137914	Male
MC2R	3.53744	0.000575359	0.0137914	Male
HIC1	3.53437	0.000581456	0.0138566	Male
PTMS	3.53135	0.000587485	0.0139671	Male
DFNB59	3.52814	0.000593982	0.0140548	Male
DBP	3.52774	0.000594783	0.0140571	Male
ZNF821	3.5258	0.00059875	0.0141342	Male
MMP24	3.52426	0.000601917	0.0141404	Male
EXOSC7	3.52254	0.000605452	0.0141819	Male
C6orf162	3.51715	0.000616709	0.0142494	Male
GET4	3.51594	0.00061926	0.0142651	Male
MLC1	3.51225	0.000627086	0.0143833	Male
PARP16	3.51262	0.000626302	0.0143833	Male
CNO	3.51001	0.000631912	0.0144032	Male
TCF25	3.50975	0.000632453	0.0144032	Male
TNFSF12	3.51059	0.000630656	0.0144032	Male
CSNK2B	3.50697	0.000638478	0.01451	Male
SPAG8	3.50692	0.000638589	0.01451	Male
KIF7	3.5061	0.00064038	0.0145188	Male
DDX43	3.50292	0.000647354	0.0145604	Male
SMG6	3.50415	0.000644646	0.0145604	Male
EIF3M	3.49891	0.000656243	0.0146824	Male
C11orf49	3.49731	0.000659822	0.0146913	Male
KHDC1L	3.49459	0.000665938	0.0147399	Male
ZNF233	3.49481	0.000665438	0.0147399	Male
LRPAP1	3.48788	0.000681292	0.0149869	Male
ALG14	3.48365	0.000691123	0.0151036	Male
MDK	3.47981	0.000700186	0.0152126	Male
C10orf125	3.47894	0.000702249	0.0152304	Male
UBE2L3	3.47765	0.000705324	0.015264	Male
TMEM8B	3.47643	0.000708241	0.0152776	Male
FAM125A	3.47503	0.000711608	0.0153007	Male
DKFZp566F0947	3.47031	0.000723049	0.0154637	Male
TMEM44	3.4682	0.000728242	0.015511	Male
CENPB	3.45883	0.000751634	0.0157189	Male
DHODH	3.46092	0.000746366	0.0157189	Male
MYL12A	3.45859	0.000752258	0.0157189	Male
PARL	3.46007	0.000748515	0.0157189	Male
AURKC	3.45695	0.000756412	0.0157613	Male
CIDECP	3.45646	0.000757674	0.0157662	Male
LOC150197	3.45498	0.000761464	0.0158233	Male
HHLA3	3.44735	0.000781276	0.0160406	Male
SLC46A2	3.44673	0.000782918	0.0160416	Male
NBL1	3.44566	0.00078575	0.0160665	Male
YIPF3	3.44325	0.00079213	0.0161311	Male
IL3RA	3.44186	0.00079585	0.0161784	Male
HSD17B3	3.43914	0.000803153	0.0161909	Male
LHPP	3.43918	0.000803042	0.0161909	Male
OTUD5	3.43977	0.000801467	0.0161909	Male
ZNF580	3.43849	0.000804904	0.0162098	Male
COQ4	3.43346	0.000818619	0.0163056	Male
TMIE	3.43388	0.000817451	0.0163056	Male
TMED1	3.431	0.000825402	0.0163755	Male
MARCKS	3.4264	0.000838222	0.0165478	Male
TAPBP	3.4249	0.000842447	0.0165985	Male
KHDC1	3.41551	0.000869361	0.0170116	Male
RPS7	3.41567	0.000868875	0.0170116	Male
RAB34	3.41205	0.000879458	0.0170922	Male
TMEM31	3.41106	0.000882363	0.0171154	Male
RRAS	3.40869	0.000889382	0.017185	Male
C6orf203	3.40786	0.000891852	0.0172161	Male
FLJ26850	3.40657	0.000895708	0.0172407	Male
COMT	3.40602	0.000897358	0.0172557	Male
LTC4S	3.40562	0.000898545	0.0172557	Male
AP2M1	3.40494	0.000900579	0.017268	Male
IGFALS	3.40338	0.000905272	0.0173248	Male
RPL24	3.401	0.000912498	0.0174298	Male
RPL11	3.39844	0.000920332	0.0175153	Male
AMZ2P1	3.39543	0.000929588	0.0176522	Male
KLC1	3.39566	0.00092889	0.0176522	Male
TRMT112	3.39488	0.000931296	0.017654	Male
PRDX5	3.39344	0.000935779	0.0176888	Male
FER1L5	3.39168	0.000941254	0.0177755	Male
FAM96B	3.38893	0.000949927	0.0177982	Male
JAGN1	3.38965	0.000947651	0.0177982	Male
OAZ2	3.38893	0.000949926	0.0177982	Male
EIF3L	3.38712	0.000955657	0.0178288	Male
IFITM2	3.3854	0.00096113	0.0178976	Male
COX4NB	3.38146	0.000973782	0.0180995	Male
AGPAT1	3.37486	0.000995348	0.0183171	Male
LENG1	3.37523	0.000994135	0.0183171	Male
LOC654342	3.37398	0.000998244	0.0183497	Male
SCYL1	3.37284	0.00100203	0.0183812	Male
SARS2	3.37146	0.00100662	0.0184024	Male
KLC4	3.36865	0.00101604	0.0185383	Male
TMEM208	3.36891	0.00101515	0.0185383	Male
RASIP1	3.36785	0.00101872	0.0185557	Male
NFU1	3.36667	0.00102273	0.018577	Male
GMDS	3.36577	0.00102577	0.0185779	Male
TMEM223	3.36072	0.00104305	0.0187642	Male
GSTO1	3.35822	0.00105172	0.0188145	Male
PPP2R3B	3.35106	0.00107686	0.0191719	Male
PNMAL2	3.34846	0.00108615	0.0192443	Male
ZNF853	3.34814	0.00108729	0.0192443	Male
C22orf26	3.34638	0.0010936	0.0193071	Male
CBY1	3.34566	0.00109621	0.0193071	Male
GPX1	3.34591	0.00109532	0.0193071	Male
TREX1	3.34538	0.00109724	0.0193071	Male
SLC39A7	3.34483	0.00109923	0.0193141	Male
CRTC1	3.34304	0.00110573	0.0193993	Male
KIAA2013	3.34143	0.00111158	0.0194507	Male
FAM176B	3.341	0.00111316	0.0194614	Male
ARFGAP2	3.3387	0.00112164	0.0195074	Male
NGRN	3.3388	0.00112126	0.0195074	Male
NOB1	3.33831	0.00112306	0.0195152	Male
RANBP3	3.33492	0.00113567	0.0196352	Male
HES4	3.33367	0.00114034	0.0196617	Male
CDK10	3.33111	0.00114996	0.0197662	Male
ZNF775	3.33101	0.00115035	0.0197662	Male
AES	3.33063	0.00115179	0.0197741	Male
CNPY4	3.32971	0.00115525	0.0198165	Male
DPM2	3.32747	0.00116379	0.0198948	Male
FAM19A5	3.32703	0.00116547	0.0198977	Male
FKBP2	3.32341	0.00117943	0.0200252	Male
COMMD1	3.32279	0.00118181	0.0200486	Male
PRMT2	3.32207	0.00118462	0.0200624	Male
RDBP	3.31726	0.00120344	0.0202794	Male
FEZ1	3.31676	0.00120541	0.0202943	Male
C2orf28	3.31494	0.0012126	0.0203955	Male
EIF3G	3.31295	0.00122054	0.02048	Male
GALNS	3.31234	0.00122298	0.0205039	Male
CREB3	3.3115	0.00122634	0.0205259	Male
RPL14	3.31157	0.00122604	0.0205259	Male
VILL	3.31069	0.00122958	0.0205457	Male
RTN4R	3.30856	0.00123818	0.0206377	Male
NISCH	3.30486	0.00125325	0.0208196	Male
EGFL8	3.30453	0.0012546	0.0208247	Male
FAU	3.30313	0.00126035	0.0208866	Male
BEX4	3.30254	0.00126276	0.0208909	Male
ATPIF1	3.29931	0.00127618	0.0210274	Male
KATNA1	3.29929	0.00127626	0.0210274	Male
ABHD14B	3.2969	0.00128626	0.0211225	Male
C1orf223	3.29659	0.00128756	0.0211265	Male
GNAI2	3.2952	0.0012934	0.021205	Male
U2AF1	3.29401	0.00129842	0.0212524	Male
ADPRHL2	3.28965	0.00131702	0.021483	Male
C1orf133	3.28739	0.00132672	0.0215921	Male
KARS	3.28544	0.00133519	0.0216595	Male
SMARCD3	3.28562	0.00133438	0.0216595	Male
COX4I2	3.28267	0.00134725	0.021767	Male
CPXM1	3.2804	0.00135726	0.0218581	Male
C1orf86	3.27764	0.00136948	0.0219489	Male
HOMER3	3.2779	0.00136831	0.0219489	Male
BGLAP	3.27631	0.0013754	0.0220086	Male
COX4I1	3.27462	0.00138294	0.0220569	Male
RAC1	3.27218	0.00139394	0.0221218	Male
GNG11	3.26921	0.00140746	0.0221867	Male
XCL1	3.2681	0.0014125	0.0222291	Male
ARFRP1	3.26378	0.00143241	0.0224542	Male
SSBP3	3.2623	0.00143931	0.0225116	Male
BEND5	3.25964	0.00145177	0.0226512	Male
RPS12	3.25855	0.00145688	0.0227132	Male
LMF1	3.25666	0.00146581	0.0227991	Male
TMOD1	3.25714	0.00146354	0.0227991	Male
MEA1	3.25541	0.00147176	0.0228739	Male
C3orf54	3.25249	0.00148571	0.0230193	Male
C21orf15	3.24787	0.00150806	0.0231927	Male
DHRSX	3.24778	0.00150849	0.0231927	Male
ITM2C	3.2456	0.0015191	0.0232686	Male
FAM9B	3.24345	0.0015297	0.0233396	Male
C3orf39	3.24072	0.00154323	0.0234211	Male
MTHFS	3.23356	0.00157921	0.0238047	Male
WDR85	3.2328	0.00158308	0.023845	Male
CLEC18A	3.22765	0.00160952	0.0240407	Male
MOB2	3.22791	0.00160816	0.0240407	Male
PRKCSH	3.22884	0.00160336	0.0240407	Male
TCEAL4	3.22756	0.00160995	0.0240407	Male
TOMM7	3.22746	0.00161048	0.0240407	Male
IL32	3.22424	0.00162724	0.0242186	Male
HEBP2	3.22279	0.00163483	0.0243135	Male
RPS27L	3.22132	0.00164257	0.0244105	Male
GAR1	3.21756	0.00166248	0.0245968	Male
NDUFAF4	3.21538	0.00167416	0.0246719	Male
S100A10	3.21274	0.00168835	0.0247963	Male
RPF2	3.2119	0.00169292	0.0248089	Male
CTSW	3.21075	0.00169913	0.0248816	Male
NT5C	3.20803	0.00171402	0.0250631	Male
ZNF90	3.20736	0.00171769	0.02508	Male
MED25	3.2066	0.00172189	0.0250864	Male
TMEM42	3.20597	0.00172536	0.0251005	Male
CCDC124	3.20121	0.00175181	0.0253746	Male
C6orf125	3.19744	0.00177299	0.0255862	Male
DMRTC1B	3.19725	0.00177408	0.0255862	Male
STK11	3.19674	0.00177694	0.0255905	Male
TPSAB1	3.19678	0.00177673	0.0255905	Male
LOC100288778	3.19544	0.00178435	0.0256704	Male
CTU1	3.19273	0.00179986	0.0258462	Male
LOC93622	3.19156	0.00180656	0.0259238	Male
FAM132A	3.19129	0.00180813	0.0259278	Male
IDH3G	3.18994	0.00181593	0.0260024	Male
PDDC1	3.18601	0.00183879	0.0262093	Male
NRN1L	3.18491	0.00184524	0.0262158	Male
CCDC73	3.18159	0.00186485	0.0263212	Male
LOC151174	3.18219	0.00186131	0.0263212	Male
TPSB2	3.1789	0.00188085	0.0264774	Male
HSFX2	3.17652	0.00189517	0.0266041	Male
COL6A2	3.17476	0.00190575	0.0266827	Male
NUDC	3.17418	0.00190927	0.0266827	Male
AGPAT2	3.17197	0.00192273	0.0267472	Male
C1orf70	3.17238	0.00192024	0.0267472	Male
TBXA2R	3.172	0.00192255	0.0267472	Male
C19orf29	3.17025	0.00193324	0.0268747	Male
GPATCH3	3.16447	0.00196899	0.0270757	Male
TPM2	3.16524	0.0019642	0.0270757	Male
CORT	3.16316	0.00197718	0.0271276	Male
RPL13	3.16329	0.00197639	0.0271276	Male
IMP3	3.1629	0.00197883	0.0271317	Male
C6orf221	3.15527	0.00202717	0.0273831	Male
DACT2	3.15662	0.00201853	0.0273831	Male
PRAM1	3.15636	0.00202022	0.0273831	Male
SNTA1	3.15628	0.00202074	0.0273831	Male
MFRP	3.15457	0.00203169	0.0274149	Male
MRPL28	3.15447	0.00203236	0.0274149	Male
GJB6	3.15302	0.00204164	0.0275112	Male
TSC2	3.15172	0.00205004	0.0275977	Male
PRR5	3.15106	0.00205436	0.0276372	Male
COLEC11	3.1478	0.00207558	0.0278568	Male
SNRNP35	3.14736	0.0020785	0.0278683	Male
PRKRIP1	3.14628	0.00208562	0.0279451	Male
GALE	3.14538	0.0020915	0.0279455	Male
MAGOH	3.14573	0.0020892	0.0279455	Male
PRPF6	3.14521	0.00209263	0.0279455	Male
ROBO3	3.14171	0.00211589	0.0281559	Male
ZNRF1	3.13958	0.00213013	0.0282765	Male
TPRG1	3.13855	0.00213702	0.0283438	Male
NCRNA00092	3.13815	0.00213972	0.0283474	Male
VPS4A	3.13691	0.00214811	0.0284287	Male
PCBP4	3.13513	0.0021602	0.028438	Male
PEX6	3.13586	0.00215523	0.028438	Male
PARK7	3.13351	0.00217123	0.0285382	Male
PCIF1	3.13252	0.002178	0.0286073	Male
TMEM18	3.13189	0.00218235	0.0286092	Male
PTPLA	3.12922	0.00220069	0.0287743	Male
ACAA1	3.12669	0.0022183	0.0289178	Male
CDC42EP2	3.1266	0.00221889	0.0289178	Male
HSPBP1	3.1244	0.00223434	0.0290435	Male
LRFN4	3.1219	0.00225192	0.0291395	Male
CIRBP	3.11949	0.00226901	0.029285	Male
FCGRT	3.11802	0.00227946	0.0293254	Male
NKX2-1	3.1183	0.0022775	0.0293254	Male
C9orf142	3.11669	0.00228904	0.029392	Male
S100A5	3.11383	0.00230963	0.0295427	Male
ZNF784	3.11345	0.00231237	0.0295587	Male
NAT6	3.113	0.0023156	0.0295623	Male
SAP30BP	3.11193	0.00232339	0.0295799	Male
SERPINF1	3.11211	0.00232213	0.0295799	Male
TMEM126A	3.11127	0.00232824	0.0295999	Male
C9orf37	3.10988	0.00233834	0.0296363	Male
RPL23	3.10901	0.00234473	0.0296692	Male
MTCH1	3.10871	0.00234697	0.0296789	Male
ARL3	3.10704	0.00235921	0.029773	Male
AK5	3.10126	0.00240227	0.0301054	Male
NQO2	3.10112	0.00240326	0.0301054	Male
IGBP1	3.09931	0.00241693	0.030201	Male
MAPK3	3.09892	0.00241983	0.0302185	Male
HIST1H2BK	3.09741	0.00243131	0.0303051	Male
MORN2	3.09649	0.0024383	0.0303544	Male
GAP43	3.09446	0.00245377	0.0304901	Male
ABCD4	3.09373	0.00245935	0.0305405	Male
CCDC72	3.08829	0.00250142	0.0308524	Male
C3orf75	3.08724	0.0025096	0.0308582	Male
XRRA1	3.08742	0.00250824	0.0308582	Male
EMID1	3.0865	0.00251542	0.0309033	Male
CHMP1A	3.08168	0.00255343	0.0312055	Male
C22orf40	3.0807	0.0025612	0.0312295	Male
RHBDD3	3.0793	0.00257239	0.0312844	Male
C19orf43	3.07565	0.00260174	0.0314883	Male
BTBD2	3.07325	0.00262115	0.0315752	Male
LOC100270710	3.07369	0.00261761	0.0315752	Male
OOEP	3.07301	0.00262312	0.0315752	Male
C16orf68	3.0719	0.00263219	0.0315894	Male
PACS2	3.06989	0.0026486	0.0316957	Male
GPS1	3.06589	0.00268166	0.0319914	Male
C11orf88	3.06304	0.00270547	0.0321603	Male
C6orf226	3.06157	0.00271783	0.032233	Male
CD248	3.06117	0.00272115	0.032233	Male
DNAL4	3.06152	0.0027182	0.032233	Male
SNHG8	3.06106	0.00272205	0.032233	Male
PRRT1	3.05978	0.00273285	0.0323323	Male
COPE	3.059	0.00273945	0.0323912	Male
SCXB	3.05715	0.00275522	0.032463	Male
NCRNA00219	3.0567	0.00275902	0.0324692	Male
WIPI2	3.0565	0.00276079	0.0324709	Male
APOM	3.05175	0.0028016	0.032816	Male
FDX1L	3.04983	0.00281824	0.0329338	Male
CAPNS1	3.04914	0.00282427	0.0329657	Male
HBXIP	3.04794	0.00283473	0.0330448	Male
TPT1	3.0478	0.00283591	0.0330448	Male
C11orf59	3.04685	0.00284424	0.0330831	Male
CHST10	3.04701	0.0028429	0.0330831	Male
SF3B2	3.04605	0.00285132	0.0331462	Male
C12orf10	3.04561	0.00285513	0.033152	Male
NME6	3.04376	0.00287151	0.0333036	Male
C17orf101	3.04267	0.00288118	0.0333584	Male
SNORA14A	3.04184	0.00288854	0.0333883	Male
ZC3HC1	3.04181	0.00288882	0.0333883	Male
ZSCAN18	3.04206	0.00288655	0.0333883	Male
CCDC136	3.03924	0.00291174	0.0335409	Male
E4F1	3.0392	0.00291209	0.0335409	Male
MMP23B	3.03826	0.00292054	0.033619	Male
TPRA1	3.03494	0.00295057	0.0338932	Male
COL17A1	3.03241	0.00297363	0.0340509	Male
CPSF3L	3.03225	0.00297508	0.0340509	Male
LRRC29	3.03186	0.0029786	0.0340523	Male
IFT46	3.02949	0.00300038	0.0342621	Male
RPS24	3.02886	0.00300624	0.0343095	Male
C14orf179	3.0278	0.00301604	0.0343822	Male
TBC1D17	3.02701	0.00302332	0.034426	Male
FLJ11235	3.02649	0.00302821	0.034462	Male
SRI	3.02541	0.00303825	0.0345566	Male
BCAP29	3.02485	0.00304343	0.0345641	Male
LRRC47	3.02478	0.00304408	0.0345641	Male
PFDN5	3.02495	0.00304249	0.0345641	Male
PHPT1	3.02313	0.00305959	0.0346875	Male
HSPC157	3.02172	0.00307279	0.0347717	Male
RPL27A	3.02072	0.00308222	0.0348568	Male
TSPAN4	3.02037	0.00308554	0.0348568	Male
PRKCDBP	3.02007	0.00308838	0.0348692	Male
AMT	3.01953	0.00309356	0.034908	Male
ZNF32	3.01901	0.00309843	0.0349433	Male
MUTYH	3.01749	0.00311289	0.0350669	Male
SURF2	3.01702	0.00311741	0.0350783	Male
CNRIP1	3.01488	0.00313789	0.0351703	Male
OR8K1	3.01085	0.00317686	0.0354681	Male
RBP1	3.01006	0.00318451	0.0355337	Male
RNF212	3.00966	0.00318839	0.0355572	Male
PPIH	3.00946	0.00319036	0.0355594	Male
ELOF1	3.00891	0.00319575	0.0355996	Male
CCM2	3.00831	0.00320157	0.0356248	Male
KHDRBS3	3.00573	0.00322697	0.035788	Male
ZNF578	3.00455	0.00323861	0.0358973	Male
TUSC1	2.99914	0.00329252	0.036374	Male
DRD4	2.99635	0.00332063	0.0366233	Male
JUND	2.99618	0.00332241	0.0366233	Male
ILKAP	2.99498	0.00333459	0.036697	Male
LMAN2L	2.9951	0.00333335	0.036697	Male
PEX11G	2.99521	0.00333222	0.036697	Male
FITM1	2.99263	0.00335847	0.0368786	Male
C3orf10	2.99201	0.00336489	0.0368895	Male
DGCR14	2.9907	0.00337835	0.0369172	Male
RNF25	2.98373	0.00345072	0.0374398	Male
SNRPC	2.98429	0.00344481	0.0374398	Male
TGFB1I1	2.98376	0.00345036	0.0374398	Male
CHST13	2.98337	0.00345447	0.0374399	Male
MRP63	2.98186	0.00347036	0.0375309	Male
DDX49	2.98112	0.00347812	0.0375742	Male
C1orf50	2.98038	0.00348604	0.0376191	Male
GLTSCR2	2.97808	0.0035104	0.0377859	Male
RAI2	2.97803	0.00351093	0.0377859	Male
RBKS	2.97815	0.00350968	0.0377859	Male
WDR77	2.97669	0.00352528	0.0378589	Male
KANK3	2.97504	0.00354299	0.0379879	Male
RPS25	2.97288	0.00356619	0.038168	Male
C18orf18	2.96974	0.00360035	0.0383992	Male
FSCN1	2.96972	0.00360055	0.0383992	Male
C6orf147	2.96912	0.00360709	0.0384078	Male
C15orf40	2.96862	0.00361254	0.0384377	Male
TCEAL8	2.96834	0.00361566	0.0384377	Male
PMS2L4	2.9678	0.00362153	0.0384798	Male
ADRM1	2.96722	0.00362785	0.0385021	Male
LOC550643	2.96473	0.00365533	0.038736	Male
CUEDC2	2.96269	0.00367799	0.0388203	Male
CTNNAL1	2.96216	0.00368387	0.0388329	Male
BANF1	2.96128	0.00369368	0.0389076	Male
SLC25A26	2.96037	0.00370388	0.0389823	Male
MAMDC4	2.95787	0.00373189	0.039174	Male
SLC41A3	2.95662	0.00374605	0.0392963	Male
SNHG5	2.95466	0.0037683	0.0394528	Male
MOSPD3	2.95428	0.00377255	0.0394561	Male
MEG3	2.95247	0.00379326	0.039652	Male
C16orf46	2.95017	0.00381965	0.0398154	Male
FAM100A	2.95053	0.00381553	0.0398154	Male
PPM1M	2.94957	0.00382657	0.0398154	Male
PPP1R7	2.94982	0.00382366	0.0398154	Male
SAT1	2.94995	0.0038222	0.0398154	Male
SNHG7	2.94974	0.00382458	0.0398154	Male
FBXW4	2.94611	0.00386669	0.039966	Male
MTRF1L	2.94657	0.00386126	0.039966	Male
RETN	2.94683	0.00385834	0.039966	Male
UBOX5	2.94638	0.0038635	0.039966	Male
ZNF497	2.94601	0.00386781	0.039966	Male
IER3	2.94309	0.00390204	0.0401656	Male
LOC143188	2.94314	0.00390145	0.0401656	Male
DALRD3	2.93966	0.00394249	0.0402924	Male
MRPL11	2.93886	0.00395202	0.0403219	Male
MRPL14	2.93898	0.00395048	0.0403219	Male
ISLR	2.93795	0.00396277	0.0404007	Male
LOC389458	2.93716	0.00397222	0.0404248	Male
PRSS45	2.93701	0.00397394	0.0404248	Male
C14orf1	2.93682	0.00397627	0.0404251	Male
H3F3B	2.93562	0.00399061	0.0404969	Male
LDHD	2.93604	0.00398555	0.0404969	Male
HMGCL	2.93432	0.0040063	0.0405262	Male
MAP2K2	2.9345	0.00400408	0.0405262	Male
PLCD1	2.9343	0.00400646	0.0405262	Male
FAM167B	2.93404	0.00400956	0.040537	Male
ERP29	2.93378	0.00401275	0.0405488	Male
TCP11	2.93168	0.00403816	0.0406685	Male
GPR153	2.92871	0.00407429	0.0408613	Male
LOC644165	2.92801	0.00408278	0.0408689	Male
ASMTL	2.92669	0.00409897	0.0409106	Male
GSTM4	2.92686	0.00409688	0.0409106	Male
RPS11	2.92507	0.00411896	0.0410216	Male
DULLARD	2.92447	0.00412638	0.0410666	Male
RPS15A	2.92437	0.00412759	0.0410666	Male
TMEFF2	2.92419	0.0041299	0.0410692	Male
NR2E3	2.9231	0.00414331	0.0411412	Male
OSGIN1	2.92194	0.00415771	0.0412229	Male
PRG2	2.92101	0.00416941	0.0413184	Male
ALKBH4	2.92014	0.00418024	0.0413792	Male
SMS	2.92002	0.00418174	0.0413792	Male
GRRP1	2.91888	0.00419604	0.0414388	Male
TXNL4B	2.91901	0.00419443	0.0414388	Male
CCDC81	2.91795	0.00420777	0.0414832	Male
TOM1	2.91766	0.00421131	0.0414832	Male
NAGPA	2.91563	0.00423702	0.0416585	Male
POLR2L	2.9148	0.0042475	0.041741	Male
NOL12	2.91358	0.00426306	0.0417913	Male
UBAC2	2.91337	0.00426571	0.0417968	Male
FLOT2	2.91051	0.0043023	0.0418481	Male
PRR3	2.91155	0.004289	0.0418481	Male
MRPL41	2.91003	0.00430848	0.0418826	Male
RPS9	2.90975	0.00431212	0.0418826	Male
SIGLECP3	2.90923	0.00431873	0.0419265	Male
MRPL20	2.90839	0.00432959	0.0420115	Male
RFXANK	2.90792	0.00433572	0.0420506	Male
DDOST	2.90633	0.00435629	0.0422092	Male
NKAIN4	2.90175	0.00441618	0.0426244	Male
PAQR7	2.90184	0.00441498	0.0426244	Male
PEF1	2.90086	0.00442788	0.0426682	Male
MGC72080	2.897	0.00447909	0.0430448	Male
C5orf49	2.89657	0.00448492	0.0430595	Male
SEC22C	2.89442	0.00451362	0.0432728	Male
NKAPL	2.89334	0.00452816	0.0433914	Male
C20orf132	2.89289	0.00453428	0.0434293	Male
GPSM1	2.89245	0.00454012	0.0434437	Male
LY6G6D	2.89257	0.00453858	0.0434437	Male
C11orf67	2.88736	0.00460938	0.0438281	Male
FAM3A	2.88698	0.00461453	0.0438281	Male
FRS3	2.88782	0.00460306	0.0438281	Male
TNFRSF6B	2.88766	0.00460521	0.0438281	Male
NUDT5	2.88412	0.00465383	0.0440891	Male
MRPL40	2.88347	0.00466291	0.0441282	Male
SLC43A3	2.88304	0.00466881	0.0441282	Male
OGFR	2.8819	0.0046846	0.0441591	Male
RABL5	2.88152	0.00468989	0.0441591	Male
RPL32	2.88104	0.00469656	0.0442011	Male
SARNP	2.87812	0.0047374	0.04446	Male
AKR1A1	2.87654	0.00475961	0.0446266	Male
FAM54B	2.87608	0.00476605	0.0446661	Male
NRIP2	2.87561	0.00477266	0.0446862	Male
BEST4	2.8744	0.00478979	0.0447814	Male
FAM183A	2.87446	0.00478903	0.0447814	Male
HIST1H1C	2.87466	0.00478612	0.0447814	Male
POLR3H	2.87361	0.00480103	0.0448245	Male
TAX1BP3	2.87099	0.00483834	0.0450903	Male
MRPL18	2.86725	0.00489219	0.0454648	Male
RPS13	2.86719	0.00489312	0.0454648	Male
PFDN6	2.86649	0.00490323	0.0455254	Male
MSRA	2.8647	0.0049292	0.0456818	Male
SF3B5	2.86436	0.00493412	0.0456851	Male
C22orf39	2.86398	0.0049397	0.0456945	Male
GPAT2	2.86406	0.00493847	0.0456945	Male
RPL13A	2.86261	0.00495968	0.0458159	Male
NXT1	2.86104	0.00498274	0.0459652	Male
RNASE1	2.86087	0.00498519	0.0459666	Male
GTF3C6	2.86064	0.00498855	0.0459764	Male
HTRA2	2.85955	0.00500464	0.0460823	Male
ACCN2	2.85805	0.00502683	0.0462024	Male
OR2B3	2.85804	0.00502691	0.0462024	Male
DRG2	2.85746	0.00503564	0.0462304	Male
LOC285548	2.85683	0.00504491	0.0462304	Male
SEPW1	2.85699	0.00504259	0.0462304	Male
TAB1	2.85671	0.00504664	0.0462304	Male
ZNF683	2.85659	0.00504844	0.0462304	Male
LOC84989	2.85545	0.0050655	0.0463442	Male
FLJ44054	2.85303	0.00510171	0.0465691	Male
HSD11B1L	2.85247	0.0051101	0.0466032	Male
MEG8	2.85126	0.00512831	0.0466853	Male
ZNF76	2.85116	0.00512988	0.0466853	Male
C19orf10	2.85046	0.0051404	0.0467404	Male
TSNAXIP1	2.8476	0.00518385	0.0469527	Male
TMEM88	2.84452	0.00523099	0.0472398	Male
THAP7	2.84424	0.00523532	0.04725	Male
WNT5B	2.84378	0.00524238	0.0472925	Male
ABHD8	2.843	0.00525447	0.0473164	Male
CHADL	2.84323	0.00525081	0.0473164	Male
C15orf61	2.84256	0.00526126	0.047333	Male
UBE2I	2.84249	0.00526234	0.047333	Male
PACSIN3	2.84171	0.00527433	0.0473885	Male
EFNB1	2.84017	0.0052982	0.0474893	Male
ABCC12	2.83937	0.00531067	0.0475443	Male
C20orf191	2.83915	0.00531413	0.047554	Male
SPHAR	2.8382	0.00532889	0.0476222	Male
TMEM205	2.83769	0.00533694	0.0476292	Male
C5orf55	2.83676	0.00535147	0.047675	Male
RPL7A	2.83645	0.0053563	0.0476801	Male
LOC284440	2.83378	0.00539839	0.0478376	Male
GLT8D1	2.83222	0.00542319	0.0479512	Male
MEPCE	2.8323	0.00542187	0.0479512	Male
ST8SIA5	2.83101	0.00544241	0.0480362	Male
MRPL48	2.83011	0.00545676	0.0480993	Male
DCTN1	2.82475	0.00554301	0.0487094	Male
NPR2	2.82378	0.00555868	0.0487474	Male
RPL18	2.824	0.0055551	0.0487474	Male
LASS5	2.82305	0.00557065	0.0488023	Male
COL6A1	2.82146	0.00559651	0.0489432	Male
EPN1	2.82093	0.00560514	0.0489972	Male
RPS16	2.81984	0.00562301	0.0491106	Male
DNTTIP1	2.81876	0.00564076	0.0492226	Male
C16orf91	2.81826	0.00564902	0.0492732	Male
GAL3ST3	2.81713	0.00566776	0.0493721	Male
LOC152217	2.81723	0.00566601	0.0493721	Male
ACR	2.81578	0.00568999	0.0494582	Male
BCL7C	2.81505	0.00570215	0.0495209	Male
KCNC4	2.81392	0.00572096	0.0496061	Male
RS1	2.81387	0.00572188	0.0496061	Male
C19orf66	2.81259	0.00574315	0.0497178	Male
BAIAP2	2.81068	0.0057752	0.0499172	Male
POLR2F	2.81068	0.00577522	0.0499172	Male

### Sheet: UVM
gene	stat	p	fdr	direction
RELL1	-5.89952	8.90009e-08	0.0015353	Female
SLAIN2	-5.76315	1.57201e-07	0.0015353	Female
KIAA0232	-5.06676	2.65033e-06	0.00483237	Female
LOC157381	-5.25446	1.25583e-06	0.00483237	Female
PLEKHA1	-5.08167	2.49871e-06	0.00483237	Female
RB1CC1	-5.15459	1.87127e-06	0.00483237	Female
RNF4	-5.31595	9.80821e-07	0.00483237	Female
SLC2A13	-5.11372	2.20095e-06	0.00483237	Female
TBC1D14	-5.29224	1.07903e-06	0.00483237	Female
TMEM64	-5.0934	2.38546e-06	0.00483237	Female
FAM114A1	-4.97079	3.86494e-06	0.0051296	Female
SGTB	-4.96892	3.89323e-06	0.0051296	Female
TCEA1	-4.96593	3.93918e-06	0.0051296	Female
EFCAB5	-4.93246	4.48937e-06	0.00548068	Female
KIAA0776	-4.90648	4.96751e-06	0.00570767	Female
SLC35F5	-4.88931	5.31046e-06	0.00576274	Female
CLIC4	-4.84658	6.26725e-06	0.00612091	Female
SLC30A9	-4.84731	6.24949e-06	0.00612091	Female
AFF1	-4.81903	6.9713e-06	0.00648431	Female
ASPH	-4.75005	9.08891e-06	0.00741913	Female
EPT1	-4.76387	8.6196e-06	0.00741913	Female
UNC50	-4.74928	9.11581e-06	0.00741913	Female
ABRA	-4.39407	3.46662e-05	0.00744728	Female
ACADSB	-4.32732	4.42921e-05	0.00744728	Female
ACBD5	-4.34135	4.20758e-05	0.00744728	Female
AKAP9	-4.38326	3.60744e-05	0.00744728	Female
ALS2CR12	-4.59127	1.662e-05	0.00744728	Female
ARFGAP3	-4.47803	2.54001e-05	0.00744728	Female
ARHGAP11B	-4.40912	3.27943e-05	0.00744728	Female
ARMC1	-4.51345	2.22575e-05	0.00744728	Female
ASF1A	-4.58171	1.72296e-05	0.00744728	Female
BOD1L	-4.67498	1.21056e-05	0.00744728	Female
C10orf118	-4.27067	5.4446e-05	0.00744728	Female
C1orf96	-4.73022	9.8058e-06	0.00744728	Female
C4orf34	-4.6716	1.22619e-05	0.00744728	Female
C9orf106	-4.64708	1.34582e-05	0.00744728	Female
CAPS2	-4.53013	2.09109e-05	0.00744728	Female
CAPZA1	-4.30488	4.80747e-05	0.00744728	Female
CLIP1	-4.41835	3.1694e-05	0.00744728	Female
CPEB2	-4.40506	3.32887e-05	0.00744728	Female
DIP2B	-4.36231	3.89631e-05	0.00744728	Female
DPY19L4	-4.27697	5.32144e-05	0.00744728	Female
EEA1	-4.45166	2.80161e-05	0.00744728	Female
EGF	-4.32535	4.46119e-05	0.00744728	Female
FAM81B	-4.4357	2.97238e-05	0.00744728	Female
FBXO30	-4.39567	3.44618e-05	0.00744728	Female
FBXO8	-4.30559	4.795e-05	0.00744728	Female
FCHO2	-4.49304	2.40193e-05	0.00744728	Female
FRYL	-4.32216	4.51355e-05	0.00744728	Female
GCLM	-4.29486	4.98615e-05	0.00744728	Female
HIATL1	-4.30494	4.80631e-05	0.00744728	Female
HMMR	-4.28748	5.12196e-05	0.00744728	Female
IBTK	-4.38428	3.59397e-05	0.00744728	Female
IFRD1	-4.45424	2.77489e-05	0.00744728	Female
IL6R	-4.4933	2.39959e-05	0.00744728	Female
IMPAD1	-4.28913	5.09133e-05	0.00744728	Female
ITGB8	-4.55863	1.87915e-05	0.00744728	Female
ITPRIPL2	-4.40285	3.35612e-05	0.00744728	Female
KIAA1530	-4.51523	2.21095e-05	0.00744728	Female
KIAA1804	-4.51711	2.19546e-05	0.00744728	Female
KIAA2022	-4.45685	2.74815e-05	0.00744728	Female
KIF5B	-4.39572	3.44564e-05	0.00744728	Female
LARP1B	-4.46957	2.62128e-05	0.00744728	Female
LOC100170939	-4.60272	1.59174e-05	0.00744728	Female
LOC647946	-4.30126	4.87128e-05	0.00744728	Female
LYPLA1	-4.37601	3.70497e-05	0.00744728	Female
MAP3K14	-4.33534	4.30119e-05	0.00744728	Female
MAP3K5	-4.65508	1.30561e-05	0.00744728	Female
MOSPD1	-4.41087	3.25829e-05	0.00744728	Female
NUP43	-4.33563	4.29659e-05	0.00744728	Female
OCIAD1	-4.46214	2.69463e-05	0.00744728	Female
PAWR	-4.5719	1.78774e-05	0.00744728	Female
PCMT1	-4.53131	2.08186e-05	0.00744728	Female
PCMTD1	-4.66384	1.26291e-05	0.00744728	Female
PDP1	-4.50387	2.30683e-05	0.00744728	Female
PHYH	-4.28288	5.20839e-05	0.00744728	Female
PI4K2B	-4.46317	2.68435e-05	0.00744728	Female
PIGA	-4.32389	4.48509e-05	0.00744728	Female
PLEKHF2	-4.37921	3.66158e-05	0.00744728	Female
PTPRR	-4.69007	1.143e-05	0.00744728	Female
PXT1	-4.49716	2.36533e-05	0.00744728	Female
RAB21	-4.29846	4.92118e-05	0.00744728	Female
RAB28	-4.27236	5.41147e-05	0.00744728	Female
RAD23B	-4.28995	5.07624e-05	0.00744728	Female
RFC1	-4.46541	2.66217e-05	0.00744728	Female
SERINC1	-4.2965	4.95643e-05	0.00744728	Female
SGK3	-4.58689	1.68966e-05	0.00744728	Female
SLC38A2	-4.33107	4.36883e-05	0.00744728	Female
SLCO1A2	-4.31836	4.57663e-05	0.00744728	Female
SLK	-4.59221	1.65609e-05	0.00744728	Female
SMPDL3A	-4.46523	2.66392e-05	0.00744728	Female
SNX9	-4.31144	4.69384e-05	0.00744728	Female
SPATA1	-4.5222	2.15412e-05	0.00744728	Female
STAU2	-4.29798	4.9298e-05	0.00744728	Female
TAPT1	-4.43573	2.97201e-05	0.00744728	Female
TGS1	-4.37141	3.76815e-05	0.00744728	Female
TMEM128	-4.65434	1.3093e-05	0.00744728	Female
TMEM131	-4.31523	4.62928e-05	0.00744728	Female
TMEM194A	-4.39357	3.47304e-05	0.00744728	Female
TMEM68	-4.44854	2.83417e-05	0.00744728	Female
TRAM1	-4.38788	3.54658e-05	0.00744728	Female
TRIM59	-4.67801	1.19667e-05	0.00744728	Female
TXNRD1	-4.60873	1.556e-05	0.00744728	Female
UBE2K	-4.39322	3.47751e-05	0.00744728	Female
UBE2W	-4.27178	5.42274e-05	0.00744728	Female
UGDH	-4.51907	2.17942e-05	0.00744728	Female
VCPIP1	-4.37184	3.76218e-05	0.00744728	Female
VRK2	-4.61459	1.52198e-05	0.00744728	Female
ZCCHC4	-4.53028	2.08995e-05	0.00744728	Female
ZNRF2	-4.27113	5.43554e-05	0.00744728	Female
EIF1AX	-4.26784	5.50083e-05	0.00746164	Female
GNPTAB	-4.25966	5.66665e-05	0.00746918	Female
LCOR	-4.25507	5.76162e-05	0.00746918	Female
OXR1	-4.2581	5.69867e-05	0.00746918	Female
TMEM65	-4.25589	5.74459e-05	0.00746918	Female
CASP8AP2	-4.2412	6.05836e-05	0.00758614	Female
DMXL1	-4.24462	5.98396e-05	0.00758614	Female
FAM91A1	-4.24405	5.99629e-05	0.00758614	Female
MLLT10	-4.24119	6.05866e-05	0.00758614	Female
CNOT6L	-4.23417	6.21433e-05	0.00765665	Female
XKRX	-4.23369	6.22522e-05	0.00765665	Female
LYAR	-4.22438	6.43805e-05	0.00785965	Female
NSMAF	-4.21606	6.63432e-05	0.0079502	Female
MANEA	-4.21071	6.76336e-05	0.00795836	Female
SYAP1	-4.20315	6.95016e-05	0.00812919	Female
C4orf42	-4.20024	7.02337e-05	0.00816592	Female
PDLIM5	-4.1982	7.07489e-05	0.00817622	Female
DSTYK	-4.19207	7.23271e-05	0.00821375	Female
ZFP91-CNTF	-4.19245	7.22274e-05	0.00821375	Female
FEM1C	-4.18348	7.45932e-05	0.0082382	Female
PDE10A	-4.18688	7.36876e-05	0.0082382	Female
STK3	-4.18035	7.5437e-05	0.00827815	Female
LYRM2	-4.17753	7.62044e-05	0.00828387	Female
PGGT1B	-4.16372	8.00725e-05	0.00854676	Female
DNAJA3	-4.15276	8.32756e-05	0.00866664	Female
ERBB2IP	-4.15254	8.33388e-05	0.00866664	Female
LOC641298	-4.15229	8.34141e-05	0.00866664	Female
DNAJB4	-4.14983	8.41526e-05	0.00869711	Female
NCRNA00202	-4.14828	8.46198e-05	0.00869936	Female
NNT	-4.14413	8.58837e-05	0.00878307	Female
LASS6	-4.14011	8.71246e-05	0.00881764	Female
CD109	-4.13631	8.83157e-05	0.00888982	Female
RPS6KA5	-4.13494	8.8748e-05	0.00888982	Female
HCFC2	-4.12691	9.13258e-05	0.00900943	Female
PSMD10	-4.1274	9.11647e-05	0.00900943	Female
ZNF292	-4.12801	9.09681e-05	0.00900943	Female
CPNE3	-4.12193	9.29598e-05	0.00903259	Female
WWP1	-4.12171	9.30346e-05	0.00903259	Female
RAD21	-4.11564	9.50662e-05	0.00910259	Female
CCAR1	-4.11293	9.59875e-05	0.00912623	Female
ENDOD1	-4.10672	9.81308e-05	0.00912623	Female
FBXO5	-4.11205	9.6287e-05	0.00912623	Female
MEX3C	-4.10767	9.77999e-05	0.00912623	Female
MTDH	-4.10633	9.8265e-05	0.00912623	Female
N4BP2	-4.10415	9.90317e-05	0.00912623	Female
DNAJB14	-4.10228	9.9689e-05	0.0091419	Female
CDC40	-4.09832	0.000101101	0.00918516	Female
ITSN2	-4.09015	0.000104078	0.00932848	Female
MLLT4	-4.08876	0.000104589	0.00932848	Female
ARID5B	-4.08484	0.000106053	0.00939482	Female
RDH10	-4.0842	0.000106295	0.00939482	Female
MLF1IP	-4.07597	0.00010944	0.00948768	Female
SLBP	-4.07511	0.000109774	0.00948768	Female
SLC36A4	-4.07733	0.000108911	0.00948768	Female
SPOPL	-4.07619	0.000109354	0.00948768	Female
CENPK	-4.07147	0.000111197	0.00952635	Female
DENND5B	-4.07244	0.000110813	0.00952635	Female
INADL	-4.06745	0.000112789	0.00960816	Female
USP38	-4.06658	0.000113136	0.00960816	Female
PSMD14	-4.06312	0.000114527	0.00964248	Female
TMEM22	-4.06318	0.000114501	0.00964248	Female
PRNP	-4.05949	0.000116005	0.00970742	Female
USP37	-4.05758	0.000116789	0.00970742	Female
C10orf68	-4.05342	0.000118519	0.00979647	Female
RPGR	-4.0514	0.000119365	0.00979647	Female
ARRDC4	-4.04937	0.000120225	0.00982575	Female
ARFGEF1	-4.04229	0.000123261	0.00983726	Female
DTWD2	-4.042	0.000123388	0.00983726	Female
NUS1	-4.04781	0.000120885	0.00983726	Female
WTAP	-4.04516	0.000122019	0.00983726	Female
LYG1	-4.03944	0.000124504	0.00988591	Female
ACTR3	-4.02748	0.000129856	0.00992626	Female
ARID4B	-4.03494	0.000126495	0.00992626	Female
ATP6V1H	-4.02697	0.000130088	0.00992626	Female
CHM	-4.03315	0.000127291	0.00992626	Female
FAM164A	-4.02957	0.000128908	0.00992626	Female
HOMER1	-4.02514	0.00013093	0.00992626	Female
KLF9	-4.02656	0.000130279	0.00992626	Female
LARP4	-4.0284	0.000129435	0.00992626	Female
LMBRD1	-4.03639	0.000125848	0.00992626	Female
PTPN12	-4.02615	0.000130465	0.00992626	Female
SLC16A4	-4.02255	0.000132126	0.00992626	Female
SYPL1	-4.02308	0.000131879	0.00992626	Female
TARSL2	-4.02793	0.000129651	0.00992626	Female
DYRK2	-4.02068	0.000133	0.00995357	Female
AGPAT5	-4.01829	0.00013412	0.00996109	Female
GRIP1	-4.01528	0.000135543	0.0099908	Female
UBXN2A	-4.01567	0.000135358	0.0099908	Female
GPR135	-4.00363	0.000141195	0.0100234	Female
GRK4	-4.00885	0.000138637	0.0100234	Female
HMGN5	-4.00172	0.000142144	0.0100234	Female
ROD1	-4.00374	0.000141142	0.0100234	Female
SEC11C	-4.00584	0.000140107	0.0100234	Female
TRPM8	-4.00681	0.000139631	0.0100234	Female
WBP2NL	-4.00858	0.000138767	0.0100234	Female
ORC3L	-4.00011	0.000142948	0.0100439	Female
C12orf29	-3.99891	0.000143552	0.0100502	Female
TCP11L2	-3.9961	0.00014497	0.0101132	Female
BMP2K	-3.99235	0.000146887	0.0101743	Female
RAB18	-3.99306	0.00014652	0.0101743	Female
UBE2V2	-3.99131	0.000147419	0.010175	Female
USP31	-3.98927	0.000148476	0.0101761	Female
SMC5	-3.98819	0.000149035	0.0101787	Female
SLC25A46	-3.98681	0.000149756	0.0101923	Female
PTPRB	-3.98424	0.000151111	0.0102488	Female
NAA15	-3.98292	0.00015181	0.0102606	Female
ANKRD57	-3.97987	0.000153437	0.0103348	Female
AADACL3	-3.97179	0.000157822	0.0103448	Female
FAM47A	-3.97179	0.000157822	0.0103448	Female
GSTCD	-3.9748	0.000156172	0.0103448	Female
OR10V1	-3.97179	0.000157822	0.0103448	Female
OR13F1	-3.97179	0.000157822	0.0103448	Female
RAB10	-3.97312	0.000157095	0.0103448	Female
RAB33B	-3.97202	0.000157695	0.0103448	Female
SLCO6A1	-3.97179	0.000157822	0.0103448	Female
ATG5	-3.96024	0.000164305	0.0103571	Female
B3GALT2	-3.96283	0.000162833	0.0103571	Female
CDS1	-3.96258	0.000162976	0.0103571	Female
DHX15	-3.96361	0.000162393	0.0103571	Female
EFR3A	-3.96136	0.000163669	0.0103571	Female
KLF3	-3.95828	0.000165434	0.0103571	Female
NCKAP1	-3.96008	0.000164397	0.0103571	Female
RGS20	-3.96523	0.000161478	0.0103571	Female
SEC63	-3.96598	0.000161052	0.0103571	Female
SLC41A2	-3.96483	0.000161702	0.0103571	Female
VPS26A	-3.9591	0.000164961	0.0103571	Female
WEE1	-3.9604	0.000164213	0.0103571	Female
ZCCHC14	-3.96147	0.000163604	0.0103571	Female
ZNRF3	-3.96584	0.000161132	0.0103571	Female
C6orf182	-3.95629	0.000166584	0.0103782	Female
PJA2	-3.95586	0.000166834	0.0103782	Female
MARCH6	-3.95416	0.000167824	0.0104067	Female
FAM71A	-3.9499	0.000170325	0.0105284	Female
C8orf83	-3.94636	0.00017244	0.0105634	Female
CLOCK	-3.94716	0.000171959	0.0105634	Female
NFXL1	-3.94623	0.000172514	0.0105634	Female
FNDC3B	-3.94391	0.00017391	0.0106156	Female
FAM63B	-3.93902	0.000176892	0.0107201	Female
CTBS	-3.93426	0.000179841	0.0107426	Female
FAM190B	-3.93565	0.000178975	0.0107426	Female
TRIM23	-3.93578	0.000178892	0.0107426	Female
CD164	-3.93279	0.000180756	0.0107643	Female
ZUFSP	-3.92778	0.000183927	0.0108539	Female
AHCTF1	-3.9269	0.000184489	0.0108543	Female
ACBD3	-3.92128	0.000188112	0.0108893	Female
CWC27	-3.9208	0.000188429	0.0108893	Female
FAM160B1	-3.92164	0.000187877	0.0108893	Female
GNPDA2	-3.92152	0.000187957	0.0108893	Female
LRP11	-3.92149	0.000187977	0.0108893	Female
SYNE1	-3.92197	0.000187664	0.0108893	Female
STOM	-3.91745	0.000190628	0.0109516	Female
CRCP	-3.90997	0.000195626	0.011173	Female
C18orf25	-3.90282	0.000200515	0.0113856	Female
CA8	-3.89729	0.000204385	0.011505	Female
DNAJB9	-3.89756	0.000204193	0.011505	Female
CDK6	-3.88787	0.000211134	0.0115649	Female
CORO1C	-3.8854	0.000212937	0.0115649	Female
FAM174A	-3.88679	0.000211916	0.0115649	Female
HBS1L	-3.88567	0.000212737	0.0115649	Female
ISCA1	-3.88706	0.000211719	0.0115649	Female
LRRC66	-3.88786	0.00021114	0.0115649	Female
MTO1	-3.88873	0.000210507	0.0115649	Female
QKI	-3.892	0.000208149	0.0115649	Female
SFRS12IP1	-3.8902	0.000209441	0.0115649	Female
SGMS2	-3.89143	0.000208554	0.0115649	Female
SHOC2	-3.88351	0.000214329	0.0115649	Female
UBXN4	-3.88687	0.000211856	0.0115649	Female
YTHDF3	-3.88488	0.000213318	0.0115649	Female
FAM73A	-3.87788	0.000218523	0.0116007	Female
FBXO28	-3.87884	0.000217797	0.0116007	Female
MOBKL1A	-3.87624	0.000219757	0.0116007	Female
SEPT10	-3.87939	0.000217387	0.0116007	Female
SETD7	-3.87793	0.000218482	0.0116007	Female
SNX16	-3.87469	0.000220933	0.0116007	Female
TBK1	-3.88127	0.000215987	0.0116007	Female
TP53INP1	-3.8751	0.000220624	0.0116007	Female
COMMD8	-3.87348	0.000221856	0.011618	Female
LYSMD3	-3.87153	0.000223348	0.0116649	Female
PGM3	-3.86975	0.000224715	0.0116738	Female
C18orf19	-3.8639	0.000229276	0.0118083	Female
MAP4K3	-3.86531	0.000228174	0.0118083	Female
BTG3	-3.86163	0.000231071	0.0118155	Female
CAPZA2	-3.86164	0.000231065	0.0118155	Female
IKZF5	-3.85533	0.000236124	0.0119178	Female
TERF1	-3.85208	0.000238772	0.0119896	Female
ARL5B	-3.84949	0.0002409	0.0120038	Female
FNBP1L	-3.84972	0.000240707	0.0120038	Female
TMEM41B	-3.84986	0.000240589	0.0120038	Female
PIGG	-3.84851	0.000241711	0.0120136	Female
CDC42BPA	-3.84644	0.00024343	0.0120184	Female
GLYR1	-3.84348	0.000245907	0.0120184	Female
PPP1R12A	-3.84323	0.000246115	0.0120184	Female
SYNCRIP	-3.84681	0.00024312	0.0120184	Female
EYA4	-3.83504	0.000253113	0.0122075	Female
KDSR	-3.83506	0.000253095	0.0122075	Female
CMAS	-3.83118	0.000256478	0.0122618	Female
PPP1R15B	-3.83087	0.000256749	0.0122618	Female
TMBIM6	-3.83114	0.000256506	0.0122618	Female
GPR75	-3.82504	0.000261911	0.0123034	Female
IFNGR1	-3.82477	0.000262152	0.0123034	Female
NEK1	-3.82846	0.000258865	0.0123034	Female
PPIL4	-3.82612	0.000260943	0.0123034	Female
UTRN	-3.82603	0.000261024	0.0123034	Female
ZNF626	-3.82655	0.000260566	0.0123034	Female
BMPR2	-3.81425	0.000271726	0.0124313	Female
LRRCC1	-3.81422	0.000271755	0.0124313	Female
PMAIP1	-3.81824	0.000268057	0.0124313	Female
SDCBP	-3.81517	0.000270877	0.0124313	Female
SPATS2	-3.81458	0.000271425	0.0124313	Female
TBC1D8	-3.81246	0.000273391	0.012477	Female
PHF10	-3.8115	0.000274287	0.0124887	Female
THAP5	-3.8091	0.000276543	0.012504	Female
ZFX	-3.80938	0.000276273	0.012504	Female
ZNF252	-3.80958	0.00027609	0.012504	Female
ANXA7	-3.80241	0.000282908	0.0125246	Female
ASB11	-3.80302	0.00028232	0.0125246	Female
COQ10B	-3.80063	0.000284624	0.0125246	Female
FMR1	-3.80628	0.000279205	0.0125246	Female
GPR125	-3.80564	0.000279819	0.0125246	Female
INPP5F	-3.80405	0.000281336	0.0125246	Female
KDM6A	-3.80428	0.000281116	0.0125246	Female
LRP2	-3.80215	0.00028316	0.0125246	Female
PPP1CB	-3.80196	0.00028334	0.0125246	Female
SCLT1	-3.80424	0.000281152	0.0125246	Female
SRP9	-3.80082	0.000284447	0.0125246	Female
ZNF250	-3.80056	0.000284693	0.0125246	Female
ERGIC2	-3.79844	0.000286751	0.0125247	Female
KITLG	-3.79596	0.000289184	0.0125247	Female
NEK7	-3.79881	0.000286399	0.0125247	Female
TMEM33	-3.79796	0.000287225	0.0125247	Female
YAF2	-3.79641	0.000288737	0.0125247	Female
RNF139	-3.79039	0.000294705	0.0126225	Female
SNX13	-3.7928	0.000292302	0.0126225	Female
SOD2	-3.79097	0.000294131	0.0126225	Female
STARD7	-3.79048	0.000294617	0.0126225	Female
CAB39	-3.78079	0.000304468	0.0126781	Female
CASC4	-3.77894	0.000306379	0.0126781	Female
EBAG9	-3.78632	0.000298807	0.0126781	Female
EIF2AK3	-3.78018	0.000305096	0.0126781	Female
LEMD3	-3.78328	0.000301902	0.0126781	Female
REV3L	-3.78039	0.000304882	0.0126781	Female
ROCK1	-3.78021	0.000305068	0.0126781	Female
RPS6KA3	-3.78413	0.000301032	0.0126781	Female
SLC22A5	-3.78538	0.000299764	0.0126781	Female
STAB2	-3.77897	0.000306348	0.0126781	Female
UBXN2B	-3.78361	0.000301573	0.0126781	Female
ZFP30	-3.77847	0.000306874	0.0126781	Female
ZMYND11	-3.7849	0.000300253	0.0126781	Female
LEPR	-3.7776	0.000307775	0.012683	Female
TBC1D12	-3.77667	0.000308749	0.0126964	Female
PUS7L	-3.77469	0.000310831	0.0127284	Female
SFRS2IP	-3.77475	0.000310765	0.0127284	Female
C2orf69	-3.77374	0.00031183	0.0127426	Female
AQPEP	-3.77249	0.000313157	0.0127701	Female
ATRX	-3.77063	0.000315135	0.0127708	Female
C9orf41	-3.77171	0.000313976	0.0127708	Female
CEBPG	-3.77096	0.000314779	0.0127708	Female
ABHD3	-3.76793	0.000318029	0.0128004	Female
HSPA4L	-3.76862	0.000317284	0.0128004	Female
CPM	-3.76645	0.000319619	0.0128196	Female
TMEM38B	-3.76532	0.000320846	0.0128424	Female
EME2	-3.76325	0.000323096	0.0128797	Female
LIN54	-3.76339	0.000322947	0.0128797	Female
THAP6	-3.76263	0.000323772	0.0128803	Female
TMED2	-3.7613	0.000325232	0.0128859	Female
AZIN1	-3.75868	0.00032813	0.0129462	Female
FOS	-3.75813	0.000328743	0.0129462	Female
ZNF721	-3.75918	0.000327573	0.0129462	Female
MRPS28	-3.756	0.000331115	0.0129873	Female
B3GALNT2	-3.75282	0.000334693	0.0129971	Female
BZW1	-3.75308	0.000334391	0.0129971	Female
CCDC146	-3.75468	0.000332598	0.0129971	Female
CMYA5	-3.75309	0.000334387	0.0129971	Female
SMC2	-3.75327	0.000334178	0.0129971	Female
C7orf53	-3.74795	0.000340239	0.0131228	Female
JAK2	-3.74703	0.000341288	0.0131228	Female
PHIP	-3.74711	0.000341195	0.0131228	Female
CLIP4	-3.74559	0.000342955	0.013161	Female
LOC643763	-3.74198	0.000347155	0.01327	Female
BDP1	-3.73905	0.000350596	0.0133754	Female
RAP1B	-3.73548	0.000354842	0.013511	Female
MFSD8	-3.73446	0.000356062	0.0135258	Female
ESR1	-3.73149	0.000359639	0.0135877	Female
PPIG	-3.73084	0.000360423	0.013591	Female
PCGF6	-3.7278	0.000364129	0.0136532	Female
SLC25A32	-3.72846	0.000363326	0.0136532	Female
LACTB2	-3.72475	0.000367882	0.0136873	Female
YIPF4	-3.72568	0.000366731	0.0136873	Female
KIAA0528	-3.72291	0.00037016	0.0136938	Female
KIAA1712	-3.72301	0.000370041	0.0136938	Female
NBN	-3.72224	0.000370998	0.0136958	Female
TMEM19	-3.72174	0.000371617	0.0136958	Female
LARP7	-3.71952	0.000374407	0.013721	Female
UBR3	-3.71879	0.000375327	0.0137289	Female
ANP32E	-3.71696	0.000377642	0.0137488	Female
FNIP1	-3.71669	0.000377981	0.0137488	Female
NPAS2	-3.71745	0.000377019	0.0137488	Female
DCAF10	-3.7109	0.000385394	0.0138024	Female
EIF4E	-3.71122	0.000384982	0.0138024	Female
GXYLT1	-3.71058	0.000385814	0.0138024	Female
PNPLA8	-3.71233	0.000383549	0.0138024	Female
SLC30A1	-3.71273	0.000383042	0.0138024	Female
SLC44A5	-3.71272	0.000383051	0.0138024	Female
TMEM106B	-3.71393	0.000381491	0.0138024	Female
TMEM188	-3.71189	0.000384114	0.0138024	Female
MCL1	-3.70993	0.000386649	0.013807	Female
FAM107B	-3.70767	0.000389592	0.0138867	Female
ARHGAP18	-3.70673	0.000390821	0.013892	Female
USP9X	-3.70539	0.000392586	0.013892	Female
WAC	-3.70551	0.000392417	0.013892	Female
FAM133B	-3.70238	0.000396563	0.0140074	Female
EPS8	-3.69552	0.000405768	0.0141281	Female
LOC440354	-3.69607	0.000405029	0.0141281	Female
SCOC	-3.6959	0.000405252	0.0141281	Female
SEC24A	-3.69637	0.000404614	0.0141281	Female
ABCC2	-3.69444	0.000407239	0.0141496	Female
ZBTB41	-3.694	0.000407835	0.0141496	Female
MARCH5	-3.6927	0.000409615	0.0141611	Female
ARL1	-3.69128	0.000411561	0.0141886	Female
KIAA0319	-3.68849	0.000415427	0.0142611	Female
GYS2	-3.68771	0.000416501	0.0142728	Female
ZNF568	-3.68692	0.000417602	0.0142855	Female
DPP4	-3.68556	0.000419509	0.0143239	Female
HERPUD2	-3.68507	0.000420193	0.0143239	Female
ATXN2	-3.68447	0.000421041	0.0143279	Female
ZNF33A	-3.68266	0.000423596	0.0143648	Female
CDKN2AIP	-3.67395	0.000436077	0.0145109	Female
OFD1	-3.67653	0.000432341	0.0145109	Female
PHF20L1	-3.67755	0.000430882	0.0145109	Female
ZNF37B	-3.67608	0.000432998	0.0145109	Female
ZNF680	-3.67411	0.000435847	0.0145109	Female
DDX3X	-3.67278	0.000437785	0.0145218	Female
PTPN11	-3.67271	0.000437891	0.0145218	Female
RNGTT	-3.67215	0.000438702	0.014524	Female
SLC30A5	-3.67141	0.000439795	0.0145356	Female
CLIC2	-3.66678	0.000446627	0.0147364	Female
ARFGEF2	-3.66283	0.000452532	0.0148817	Female
C5orf41	-3.66131	0.000454838	0.0148817	Female
RAB3GAP2	-3.66269	0.000452752	0.0148817	Female
SNX14	-3.66163	0.000454343	0.0148817	Female
ARHGAP12	-3.65625	0.000462546	0.0149136	Female
DCUN1D4	-3.65833	0.00045937	0.0149136	Female
OTUD6B	-3.65468	0.000464976	0.0149136	Female
SFPQ	-3.65734	0.00046088	0.0149136	Female
TAX1BP1	-3.65638	0.000462348	0.0149136	Female
TMEM70	-3.65717	0.000461134	0.0149136	Female
UGP2	-3.65937	0.000457783	0.0149136	Female
C9orf40	-3.65404	0.000465963	0.0149196	Female
PRDM12	-3.65357	0.00046669	0.0149196	Female
TMTC1	-3.65115	0.000470464	0.0149957	Female
USP14	-3.65105	0.000470608	0.0149957	Female
GOLPH3	-3.6505	0.000471473	0.0149988	Female
POLK	-3.64782	0.000475686	0.0150039	Female
RALGPS2	-3.64804	0.000475335	0.0150039	Female
YES1	-3.6448	0.000480478	0.0150404	Female
LOC284749	-3.64279	0.000483698	0.0150515	Female
MALT1	-3.64224	0.000484584	0.0150515	Female
METTL4	-3.64333	0.000482824	0.0150515	Female
NET1	-3.64217	0.000484686	0.0150515	Female
CREM	-3.64146	0.000485842	0.0150634	Female
MAP3K2	-3.64051	0.000487374	0.0150702	Female
PIKFYVE	-3.64036	0.000487605	0.0150702	Female
ATP6V1C1	-3.63767	0.000491971	0.0151522	Female
DCAF4L1	-3.63226	0.000500872	0.0151522	Female
GGH	-3.63507	0.000496229	0.0151522	Female
LTV1	-3.63627	0.000494258	0.0151522	Female
MTFR1	-3.63361	0.000498643	0.0151522	Female
NAPG	-3.63454	0.000497112	0.0151522	Female
RAB2A	-3.63766	0.000491988	0.0151522	Female
SLC30A6	-3.63652	0.000493859	0.0151522	Female
TRIML2	-3.63447	0.000497227	0.0151522	Female
LPIN2	-3.63013	0.000504427	0.0151832	Female
ACTR2	-3.62052	0.000520705	0.0153202	Female
BAZ2B	-3.62026	0.000521164	0.0153202	Female
BTBD19	-3.62002	0.000521575	0.0153202	Female
ESYT2	-3.62281	0.000516782	0.0153202	Female
LAP3	-3.62034	0.00052102	0.0153202	Female
MOBKL3	-3.62042	0.000520882	0.0153202	Female
MPHOSPH10	-3.62182	0.00051847	0.0153202	Female
RARS2	-3.62404	0.000514694	0.0153202	Female
SMEK2	-3.6249	0.000513229	0.0153202	Female
USO1	-3.62073	0.000520355	0.0153202	Female
ZNF85	-3.62363	0.000515382	0.0153202	Female
GPSM2	-3.61779	0.000525421	0.0153236	Female
LOC646471	-3.61871	0.00052383	0.0153236	Female
MIB1	-3.61817	0.00052477	0.0153236	Female
PTCD2	-3.61858	0.000524059	0.0153236	Female
UBA6	-3.61768	0.000525615	0.0153236	Female
CYP51A1	-3.6165	0.000527677	0.0153608	Female
BCL2L11	-3.61362	0.000532711	0.0154383	Female
NCOA2	-3.61224	0.000535144	0.0154859	Female
C4orf41	-3.61075	0.000537782	0.0155163	Female
MED23	-3.6098	0.000539478	0.0155355	Female
CCNE2	-3.60888	0.000541119	0.0155437	Female
CYB5R4	-3.60536	0.000547426	0.0155883	Female
LOC728640	-3.60534	0.00054746	0.0155883	Female
SFRS18	-3.606	0.000546278	0.0155883	Female
DUSP10	-3.60277	0.000552126	0.0156754	Female
TANC1	-3.60229	0.000552992	0.0156772	Female
ATP10D	-3.59834	0.000560234	0.015747	Female
ATP6V0A2	-3.59794	0.000560987	0.015747	Female
CPO	-3.59744	0.000561903	0.015747	Female
GLUD1	-3.5989	0.000559213	0.015747	Female
CCPG1	-3.59484	0.000566728	0.015761	Female
LOC728323	-3.59457	0.000567244	0.015761	Female
NCAPG	-3.59517	0.000566124	0.015761	Female
SESN3	-3.59515	0.000566145	0.015761	Female
USP1	-3.59603	0.00056452	0.015761	Female
XPR1	-3.59465	0.000567089	0.015761	Female
PAPD5	-3.59234	0.000571408	0.0158537	Female
RSF1	-3.59124	0.000573476	0.0158664	Female
C2orf66	-3.5885	0.000578672	0.0159249	Female
SLC37A3	-3.58938	0.000576993	0.0159249	Female
TMED7	-3.58841	0.000578849	0.0159249	Female
IFT74	-3.58522	0.000584937	0.0160022	Female
C8orf45	-3.58385	0.000587587	0.0160083	Female
CASC5	-3.58341	0.000588437	0.0160083	Female
VSIG10	-3.58366	0.000587958	0.0160083	Female
ATAD2	-3.57922	0.000596587	0.016047	Female
HAUS3	-3.58011	0.000594851	0.016047	Female
LRRC19	-3.57914	0.00059674	0.016047	Female
MOBKL1B	-3.5802	0.000594668	0.016047	Female
NAB1	-3.5808	0.000593505	0.016047	Female
PKN2	-3.57846	0.000598078	0.016047	Female
STXBP3	-3.58159	0.000591964	0.016047	Female
VDR	-3.57869	0.000597617	0.016047	Female
CUL4B	-3.5777	0.000599567	0.0160581	Female
PYROXD1	-3.57741	0.000600135	0.0160581	Female
ARL5A	-3.57297	0.000608951	0.0160996	Female
BCDIN3D	-3.57309	0.000608704	0.0160996	Female
HERC4	-3.57461	0.000605683	0.0160996	Female
RIF1	-3.57207	0.000610753	0.0160996	Female
RRM2B	-3.57476	0.00060538	0.0160996	Female
SUDS3	-3.57282	0.000609254	0.0160996	Female
UTP23	-3.57288	0.000609132	0.0160996	Female
VBP1	-3.57153	0.000611818	0.0161024	Female
GOPC	-3.57024	0.000614415	0.0161309	Female
BTBD16	-3.56748	0.000620007	0.0161971	Female
PTAR1	-3.56795	0.000619037	0.0161971	Female
ZBTB24	-3.56613	0.000622751	0.0162189	Female
ZNF267	-3.56622	0.000622556	0.0162189	Female
C16orf52	-3.56391	0.000627295	0.0162656	Female
MALAT1	-3.56201	0.000631206	0.0162656	Female
PRKAA1	-3.56238	0.00063044	0.0162656	Female
TMPO	-3.56351	0.000628123	0.0162656	Female
ZNF28	-3.56215	0.000630914	0.0162656	Female
ARSK	-3.56067	0.000633988	0.0163043	Female
ASIP	-3.56033	0.000634674	0.0163043	Female
ATAD5	-3.55556	0.000644668	0.0164176	Female
SFRS13A	-3.55572	0.000644332	0.0164176	Female
RNF146	-3.5539	0.000648177	0.0164793	Female
SPATS2L	-3.55361	0.00064878	0.0164793	Female
TTPA	-3.55243	0.000651302	0.0165005	Female
HAUS6	-3.54924	0.00065812	0.0165855	Female
PDS5A	-3.54855	0.000659608	0.0165855	Female
ZNF765	-3.54848	0.000659752	0.0165855	Female
DOCK4	-3.54672	0.000663549	0.0166168	Female
C12orf23	-3.54589	0.000665361	0.0166259	Female
STX7	-3.54577	0.000665617	0.0166259	Female
C10orf46	-3.54389	0.00066971	0.0167068	Female
VPS4B	-3.54336	0.000670873	0.0167145	Female
AHR	-3.54189	0.00067409	0.0167732	Female
BRMS1L	-3.53873	0.000681071	0.0167986	Female
DCAF16	-3.53972	0.000678871	0.0167986	Female
MACC1	-3.53889	0.000680721	0.0167986	Female
PHACTR2	-3.54	0.00067825	0.0167986	Female
SSB	-3.53955	0.00067926	0.0167986	Female
C5orf53	-3.53578	0.000687643	0.0168874	Female
SFT2D1	-3.53554	0.000688188	0.0168874	Female
TXLNG	-3.53458	0.000690337	0.0169189	Female
SLC17A5	-3.53344	0.000692903	0.0169605	Female
GOLT1B	-3.53295	0.000694017	0.0169665	Female
MEGF9	-3.5303	0.00070004	0.017071	Female
CSPP1	-3.52878	0.000703512	0.017113	Female
ARID2	-3.52656	0.000708605	0.0171345	Female
ATP7A	-3.52679	0.000708066	0.0171345	Female
FBXL5	-3.52589	0.000710162	0.0171345	Female
PRPF40A	-3.52783	0.000705685	0.0171345	Female
SGOL2	-3.52665	0.000708404	0.0171345	Female
TTC37	-3.526	0.000709907	0.0171345	Female
CRADD	-3.52227	0.00071857	0.0171757	Female
FNIP2	-3.52206	0.000719051	0.0171757	Female
KRCC1	-3.52222	0.000718669	0.0171757	Female
MED13	-3.52393	0.000714701	0.0171757	Female
PANK3	-3.52136	0.000720695	0.0171757	Female
YTHDC2	-3.52421	0.000714052	0.0171757	Female
ABCD3	-3.52077	0.000722069	0.0171792	Female
LRRC40	-3.51984	0.000724257	0.0172103	Female
ME1	-3.51907	0.000726065	0.0172131	Female
INTS8	-3.51483	0.000736136	0.0172628	Female
PGRMC1	-3.51593	0.000733503	0.0172628	Female
PHF3	-3.51673	0.000731616	0.0172628	Female
PHTF1	-3.51667	0.000731764	0.0172628	Female
ZBTB49	-3.51642	0.000732356	0.0172628	Female
ZNF468	-3.51579	0.000733858	0.0172628	Female
FAM20B	-3.51264	0.000741391	0.0173225	Female
MASTL	-3.5128	0.000741002	0.0173225	Female
SCYL2	-3.51319	0.000740063	0.0173225	Female
PIK3C2A	-3.51191	0.000743141	0.0173426	Female
WAPAL	-3.5109	0.000745581	0.0173601	Female
ZNF251	-3.51064	0.000746218	0.0173601	Female
ANXA13	-3.50806	0.00075249	0.0173698	Female
ANXA4	-3.50634	0.000756694	0.0173698	Female
CD46	-3.50783	0.000753045	0.0173698	Female
CUL5	-3.50745	0.000753983	0.0173698	Female
LRRC37B	-3.50651	0.000756285	0.0173698	Female
MTSS1	-3.50857	0.000751233	0.0173698	Female
PRLR	-3.50893	0.000750361	0.0173698	Female
RALBP1	-3.5095	0.000748991	0.0173698	Female
TRPC3	-3.50731	0.000754328	0.0173698	Female
UHRF1BP1L	-3.50921	0.000749678	0.0173698	Female
PGAP1	-3.5052	0.000759495	0.0173862	Female
RWDD4A	-3.50506	0.000759845	0.0173862	Female
TBC1D8B	-3.50494	0.000760142	0.0173862	Female
AKAP7	-3.50225	0.000766793	0.017412	Female
ANKRD26	-3.5016	0.0007684	0.017412	Female
GTF2H3	-3.50168	0.000768216	0.017412	Female
RBM44	-3.50214	0.000767064	0.017412	Female
DUSP5	-3.49733	0.000779111	0.0174852	Female
LOC200030	-3.49875	0.000775521	0.0174852	Female
TTC35	-3.49768	0.000778219	0.0174852	Female
USP15	-3.49932	0.00077411	0.0174852	Female
CTAGE5	-3.49531	0.000784206	0.0174855	Female
ECHDC1	-3.4957	0.000783214	0.0174855	Female
FAM135A	-3.49513	0.000784678	0.0174855	Female
NEDD1	-3.49606	0.000782323	0.0174855	Female
PIWIL4	-3.49497	0.000785069	0.0174855	Female
ACTR6	-3.49092	0.000795425	0.017628	Female
PEX2	-3.49035	0.000796885	0.017628	Female
C10orf84	-3.48997	0.000797862	0.0176297	Female
AIMP1	-3.48901	0.00080036	0.0176466	Female
CCDC88A	-3.48813	0.000802635	0.0176466	Female
CHMP5	-3.48877	0.000800978	0.0176466	Female
ESCO1	-3.48689	0.000805857	0.0176466	Female
PRDX3	-3.48711	0.000805273	0.0176466	Female
PYGO1	-3.48725	0.000804914	0.0176466	Female
RFK	-3.48758	0.000804054	0.0176466	Female
CASK	-3.48563	0.000809141	0.0176987	Female
PURA	-3.48324	0.000815395	0.017756	Female
SENP6	-3.48373	0.000814126	0.017756	Female
SSH2	-3.48005	0.000823847	0.0178367	Female
TOPORS	-3.47977	0.000824581	0.0178367	Female
C6orf150	-3.47859	0.000827728	0.017885	Female
KIAA1109	-3.47786	0.000829691	0.0178872	Female
MIER1	-3.47753	0.000830578	0.0178872	Female
SUZ12	-3.47637	0.000833693	0.0179145	Female
TOR1AIP2	-3.47668	0.000832864	0.0179145	Female
UBR5	-3.47603	0.000834597	0.0179145	Female
LYPLAL1	-3.47334	0.000841881	0.0179721	Female
TM6SF1	-3.47389	0.000840375	0.0179721	Female
NFKBIZ	-3.47215	0.000845103	0.0180212	Female
GPATCH2	-3.47151	0.000846851	0.0180388	Female
CDHR3	-3.46983	0.000851441	0.0181168	Female
LIN7C	-3.46792	0.000856702	0.0181918	Female
RAB9A	-3.46787	0.000856828	0.0181918	Female
THOC2	-3.46742	0.000858066	0.0181983	Female
RTN4	-3.46696	0.00085934	0.0182055	Female
AK5	-3.46492	0.000865004	0.0182746	Female
PAPOLA	-3.46457	0.000865989	0.0182746	Female
KIAA0907	-3.46191	0.000873421	0.0183644	Female
AEBP2	-3.46121	0.000875389	0.0183725	Female
ATF7IP2	-3.46111	0.000875685	0.0183725	Female
C4orf52	-3.4597	0.00087967	0.0184363	Female
ASB8	-3.45869	0.000882506	0.0184578	Female
TMTC3	-3.45867	0.000882586	0.0184578	Female
PI15	-3.45772	0.000885264	0.018494	Female
LNPEP	-3.45498	0.000893105	0.0185569	Female
MRPL15	-3.45468	0.000893977	0.0185569	Female
SH3TC2	-3.45475	0.000893768	0.0185569	Female
USP28	-3.4559	0.000890475	0.0185569	Female
PSMD12	-3.45276	0.000899483	0.0186038	Female
RUFY2	-3.45239	0.000900574	0.0186038	Female
ZC3HAV1L	-3.45332	0.000897867	0.0186038	Female
NAA25	-3.45041	0.00090631	0.018674	Female
TMED5	-3.44889	0.00091074	0.0187332	Female
CMTM1	-3.44741	0.000915079	0.0187619	Female
VTA1	-3.44731	0.000915379	0.0187619	Female
TROVE2	-3.44658	0.000917503	0.0187857	Female
KIAA1107	-3.44598	0.000919277	0.0187969	Female
WDR78	-3.44402	0.000925071	0.0188499	Female
C8orf44	-3.44303	0.000928009	0.0188821	Female
ZDHHC13	-3.44137	0.000932981	0.0189635	Female
BCAR3	-3.43811	0.00094275	0.0190432	Female
CD2AP	-3.43821	0.000942446	0.0190432	Female
KIAA1841	-3.43814	0.000942673	0.0190432	Female
MAPK8IP3	-3.43838	0.000941932	0.0190432	Female
PDIK1L	-3.43852	0.000941535	0.0190432	Female
PEX13	-3.43908	0.000939843	0.0190432	Female
XIAP	-3.43771	0.000943961	0.0190479	Female
C16orf63	-3.43657	0.000947435	0.0190511	Female
C1orf25	-3.43335	0.000957244	0.0190511	Female
CIR1	-3.4334	0.000957082	0.0190511	Female
HDX	-3.4331	0.000958005	0.0190511	Female
HRSP12	-3.43454	0.000953612	0.0190511	Female
KIAA1267	-3.43345	0.000956933	0.0190511	Female
LOC284900	-3.43254	0.000959724	0.0190511	Female
MGC16384	-3.43688	0.00094648	0.0190511	Female
PAPD7	-3.43559	0.000950393	0.0190511	Female
SRFBP1	-3.43477	0.000952891	0.0190511	Female
TMEM123	-3.43258	0.000959607	0.0190511	Female
YEATS4	-3.43307	0.00095809	0.0190511	Female
ACSL4	-3.43057	0.000965787	0.0190553	Female
ARHGAP21	-3.4307	0.000965388	0.0190553	Female
BIRC2	-3.43141	0.000963206	0.0190553	Female
CCDC75	-3.43059	0.000965715	0.0190553	Female
MRPL13	-3.43068	0.000965449	0.0190553	Female
EVI5	-3.42828	0.000972876	0.0191149	Female
FAM102B	-3.42718	0.000976303	0.0191149	Female
PRKAB2	-3.42708	0.000976636	0.0191149	Female
RSPH3	-3.42734	0.000975806	0.0191149	Female
SAR1A	-3.42749	0.000975351	0.0191149	Female
TPD52	-3.42717	0.000976336	0.0191149	Female
CA13	-3.42575	0.000980778	0.0191193	Female
FBXO11	-3.42634	0.000978943	0.0191193	Female
TSNAX	-3.42651	0.000978421	0.0191193	Female
ANKRD30B	-3.4243	0.000985342	0.0191891	Female
FBXO36	-3.42393	0.000986496	0.0191925	Female
ANKRD46	-3.42301	0.000989399	0.0192107	Female
TRPV1	-3.42327	0.000988592	0.0192107	Female
RAD50	-3.42021	0.000998286	0.019364	Female
CCDC41	-3.41855	0.00100359	0.0194282	Female
RMI1	-3.41858	0.00100351	0.0194282	Female
LACTB	-3.41725	0.00100778	0.0194605	Female
MTM1	-3.41709	0.0010083	0.0194605	Female
POLR3G	-3.41486	0.0010155	0.0195619	Female
CXorf23	-3.41414	0.00101783	0.0195874	Female
UNKL	-3.41238	0.00102354	0.019678	Female
SEPSECS	-3.41067	0.00102914	0.0197468	Female
JAKMIP3	-3.40987	0.00103177	0.0197778	Female
ANKRD12	-3.40925	0.00103381	0.019788	Female
NAMPT	-3.40909	0.00103433	0.019788	Female
TIFA	-3.40839	0.00103663	0.0198127	Female
KGFLP2	-3.4073	0.00104026	0.0198432	Female
C1orf58	-3.40413	0.00105082	0.0198844	Female
CHD1	-3.40535	0.00104673	0.0198844	Female
DAAM1	-3.40622	0.00104385	0.0198844	Female
EFCAB7	-3.40471	0.00104885	0.0198844	Female
GCNT1	-3.40471	0.00104888	0.0198844	Female
GIN1	-3.40417	0.00105068	0.0198844	Female
MYBL1	-3.4039	0.00105158	0.0198844	Female
RPS6KB1	-3.40527	0.001047	0.0198844	Female
TAOK1	-3.4042	0.00105059	0.0198844	Female
MDM2	-3.40328	0.00105366	0.0199044	Female
BCLAF1	-3.40281	0.00105522	0.0199146	Female
PGM2	-3.4007	0.00106235	0.0200025	Female
ZNF75D	-3.40067	0.00106245	0.0200025	Female
JMJD1C	-3.39908	0.00106781	0.0200635	Female
BTBD3	-3.3969	0.00107524	0.0201102	Female
CXorf38	-3.39612	0.00107793	0.0201102	Female
HP1BP3	-3.39405	0.00108506	0.0201102	Female
KIAA1012	-3.39303	0.00108858	0.0201102	Female
KIAA1370	-3.39258	0.00109011	0.0201102	Female
PACRGL	-3.39575	0.0010792	0.0201102	Female
PPM1D	-3.39253	0.00109029	0.0201102	Female
RYR3	-3.39322	0.00108791	0.0201102	Female
SRPX	-3.39697	0.00107501	0.0201102	Female
TMEM209	-3.39585	0.00107885	0.0201102	Female
USP51	-3.39397	0.00108533	0.0201102	Female
ZNF100	-3.39373	0.00108616	0.0201102	Female
SFRS11	-3.39161	0.00109348	0.0201253	Female
ZYG11B	-3.3914	0.0010942	0.0201253	Female
C5orf24	-3.39082	0.00109623	0.0201436	Female
SYCP3	-3.39045	0.00109753	0.0201486	Female
PLAGL1	-3.3898	0.00109979	0.0201588	Female
ATP6V1C2	-3.38873	0.00110354	0.0202019	Female
ASCC3	-3.38659	0.00111104	0.0203085	Female
GCC2	-3.38648	0.00111144	0.0203085	Female
C10orf119	-3.38415	0.00111967	0.0204152	Female
EXOC5	-3.38394	0.00112041	0.0204152	Female
SLC38A9	-3.38397	0.00112033	0.0204152	Female
PLEKHB2	-3.38279	0.00112452	0.0204709	Female
CREBZF	-3.38204	0.00112721	0.0205008	Female
FGF12	-3.38136	0.00112964	0.0205258	Female
SERPINF2	-3.38021	0.00113375	0.0205814	Female
TWISTNB	-3.37977	0.00113532	0.0205908	Female
PDE4DIP	-3.37799	0.00114176	0.020654	Female
RGPD3	-3.37793	0.00114198	0.020654	Female
ZNF569	-3.37841	0.00114026	0.020654	Female
HDAC2	-3.37719	0.00114467	0.0206834	Female
LARP4B	-3.37608	0.00114869	0.0207261	Female
EIF4G3	-3.37551	0.00115076	0.0207359	Female
ASAM	-3.37469	0.00115375	0.0207421	Female
CLCA3P	-3.37455	0.00115429	0.0207421	Female
SPIRE1	-3.3751	0.00115228	0.0207421	Female
ZNF141	-3.37408	0.00115598	0.0207534	Female
BRIP1	-3.37306	0.00115972	0.0207824	Female
BTBD8	-3.37327	0.00115896	0.0207824	Female
SGMS1	-3.37089	0.00116771	0.0208872	Female
UBASH3B	-3.37093	0.00116758	0.0208872	Female
RP2	-3.36891	0.00117506	0.0209996	Female
ANXA1	-3.36811	0.00117801	0.0210191	Female
LRRFIP1	-3.36679	0.00118296	0.0210191	Female
NAA40	-3.36659	0.00118369	0.0210191	Female
TRPM6	-3.36701	0.00118215	0.0210191	Female
UBE2J1	-3.36741	0.00118062	0.0210191	Female
USP47	-3.36757	0.00118005	0.0210191	Female
C5orf42	-3.36523	0.0011888	0.0210729	Female
PKIB	-3.36521	0.00118888	0.0210729	Female
NUP54	-3.36364	0.0011948	0.0211395	Female
TIAL1	-3.36245	0.00119928	0.021177	Female
MPZL2	-3.36192	0.0012013	0.0211778	Female
R3HDM1	-3.36092	0.00120512	0.0211877	Female
RSRC2	-3.36104	0.00120465	0.0211877	Female
SMG1	-3.36125	0.00120383	0.0211877	Female
COPS5	-3.35972	0.00120967	0.0212296	Female
ABCB10	-3.35804	0.00121613	0.0212474	Female
HELB	-3.35816	0.00121566	0.0212474	Female
TBPL1	-3.35827	0.00121523	0.0212474	Female
CEBPZ	-3.35472	0.00122891	0.0213879	Female
FAM72D	-3.3546	0.00122939	0.0213879	Female
MCM9	-3.35409	0.00123136	0.0213879	Female
RBM16	-3.35397	0.00123183	0.0213879	Female
ZFAND1	-3.354	0.00123173	0.0213879	Female
ZNF572	-3.3543	0.00123054	0.0213879	Female
ACSL6	-3.35173	0.00124056	0.0214131	Female
ATP6V1G1	-3.34978	0.00124822	0.0214131	Female
C5orf58	-3.34705	0.001259	0.0214131	Female
C8orf59	-3.34623	0.00126226	0.0214131	Female
CEP78	-3.34792	0.00125555	0.0214131	Female
CP110	-3.34865	0.00125265	0.0214131	Female
ELF2	-3.34887	0.00125181	0.0214131	Female
ELOVL6	-3.34934	0.00124993	0.0214131	Female
GKAP1	-3.34732	0.00125791	0.0214131	Female
HDGFRP3	-3.34788	0.00125572	0.0214131	Female
HTN1	-3.35018	0.00124666	0.0214131	Female
LOC642826	-3.34653	0.00126106	0.0214131	Female
NFYB	-3.34828	0.00125411	0.0214131	Female
NUF2	-3.35263	0.00123706	0.0214131	Female
PGM2L1	-3.34966	0.00124869	0.0214131	Female
PRDM6	-3.34712	0.00125873	0.0214131	Female
RAD51AP1	-3.34814	0.00125467	0.0214131	Female
TM9SF3	-3.35024	0.00124639	0.0214131	Female
YWHAQ	-3.34847	0.00125339	0.0214131	Female
ZNF585A	-3.353	0.00123561	0.0214131	Female
ZRANB2	-3.3465	0.00126119	0.0214131	Female
PDE5A	-3.34385	0.00127176	0.0214656	Female
PRKX	-3.34402	0.00127107	0.0214656	Female
RNMT	-3.34406	0.00127089	0.0214656	Female
VEZT	-3.34459	0.00126877	0.0214656	Female
GCNT3	-3.34252	0.0012771	0.0215234	Female
SMC4	-3.34176	0.00128014	0.0215559	Female
ARL6IP6	-3.33989	0.00128771	0.0216649	Female
C17orf57	-3.33817	0.0012947	0.021715	Female
TNFRSF11B	-3.33743	0.00129769	0.021715	Female
TRAPPC2	-3.33805	0.00129519	0.021715	Female
ZBTB10	-3.33724	0.00129847	0.021715	Female
APC	-3.33628	0.0013024	0.0217434	Female
DCUN1D3	-3.336	0.00130355	0.021744	Female
BCL10	-3.33192	0.00132035	0.0217663	Female
C6orf120	-3.33313	0.00131534	0.0217663	Female
CDC73	-3.33271	0.0013171	0.0217663	Female
DPY30	-3.33214	0.00131947	0.0217663	Female
IMPA1	-3.33433	0.00131042	0.0217663	Female
ITCH	-3.33293	0.00131617	0.0217663	Female
KCNJ6	-3.33255	0.00131776	0.0217663	Female
KIAA1715	-3.33416	0.00131112	0.0217663	Female
KTN1	-3.33217	0.00131932	0.0217663	Female
RBM15	-3.33375	0.00131279	0.0217663	Female
RBM27	-3.33318	0.00131513	0.0217663	Female
RGPD4	-3.33447	0.00130984	0.0217663	Female
STRN	-3.33405	0.00131155	0.0217663	Female
XPOT	-3.33189	0.00132049	0.0217663	Female
PTGS1	-3.33071	0.00132541	0.021829	Female
SUV420H1	-3.32964	0.00132984	0.0218651	Female
CCDC91	-3.32786	0.0013373	0.0219329	Female
DNAJC2	-3.32785	0.00133733	0.0219329	Female
GFM2	-3.32829	0.00133548	0.0219329	Female
ZNF623	-3.32719	0.00134011	0.0219496	Female
CCDC112	-3.32574	0.00134623	0.0219597	Female
MED30	-3.32595	0.00134533	0.0219597	Female
RAB11FIP2	-3.32635	0.00134367	0.0219597	Female
FAM76B	-3.32459	0.00135112	0.0219837	Female
SENP1	-3.32445	0.00135168	0.0219837	Female
HACE1	-3.32394	0.00135386	0.0220008	Female
BCAP29	-3.32225	0.00136107	0.0220446	Female
DEK	-3.32236	0.00136058	0.0220446	Female
SOCS5	-3.32301	0.00135781	0.0220446	Female
STAM2	-3.32238	0.00136049	0.0220446	Female
DNAJC25	-3.32053	0.0013684	0.0220891	Female
MYSM1	-3.32047	0.00136869	0.0220891	Female
TMCO1	-3.32084	0.00136709	0.0220891	Female
BRCC3	-3.31759	0.00138107	0.0220972	Female
CD226	-3.31743	0.00138178	0.0220972	Female
GGT8P	-3.31822	0.00137835	0.0220972	Female
JKAMP	-3.31746	0.00138162	0.0220972	Female
NOP58	-3.3178	0.00138014	0.0220972	Female
STX17	-3.31822	0.00137836	0.0220972	Female
TBP	-3.31876	0.00137604	0.0220972	Female
TCERG1	-3.31836	0.00137776	0.0220972	Female
ZCCHC11	-3.31728	0.00138242	0.0220972	Female
OGFRL1	-3.31699	0.00138368	0.0220992	Female
C6orf217	-3.31482	0.00139313	0.022232	Female
ADAM17	-3.31397	0.00139684	0.022247	Female
KCTD12	-3.31401	0.00139664	0.022247	Female
MMP16	-3.31378	0.00139763	0.022247	Female
TBC1D15	-3.31332	0.00139966	0.022247	Female
KLF10	-3.31073	0.00141106	0.0223679	Female
NRBP2	-3.31085	0.00141052	0.0223679	Female
TRIB1	-3.31053	0.00141195	0.0223679	Female
CNTF	-3.30876	0.00141976	0.022437	Female
CD58	-3.30746	0.00142555	0.0224922	Female
C12orf41	-3.30635	0.0014305	0.0225058	Female
IPP	-3.30624	0.00143103	0.0225058	Female
METT5D1	-3.30673	0.0014288	0.0225058	Female
CEP350	-3.30406	0.0014408	0.0226211	Female
THBS2	-3.30357	0.00144299	0.0226211	Female
DNAJC21	-3.30258	0.00144745	0.0226728	Female
LAMP2	-3.30189	0.00145058	0.0227037	Female
ANKRD13C	-3.29856	0.00146578	0.0227597	Female
ATF3	-3.29855	0.00146581	0.0227597	Female
CDHR4	-3.30018	0.00145836	0.0227597	Female
EDEM3	-3.29941	0.00146186	0.0227597	Female
ITGAV	-3.29855	0.00146581	0.0227597	Female
MTR	-3.29864	0.00146541	0.0227597	Female
RNF6	-3.29862	0.00146548	0.0227597	Female
SPATA5	-3.30035	0.00145761	0.0227597	Female
SYNJ2	-3.29903	0.00146358	0.0227597	Female
FKTN	-3.29672	0.0014742	0.0227995	Female
LOC728989	-3.29672	0.00147421	0.0227995	Female
MTERFD1	-3.29677	0.00147396	0.0227995	Female
RIT1	-3.29748	0.0014707	0.0227995	Female
SRP19	-3.29683	0.00147369	0.0227995	Female
C1orf109	-3.29607	0.00147719	0.0228039	Female
FAR1	-3.29589	0.001478	0.0228039	Female
AP1S3	-3.29425	0.00148561	0.022879	Female
CPEB4	-3.29383	0.00148755	0.022879	Female
MAN1A2	-3.2944	0.00148492	0.022879	Female
THUMPD1	-3.29395	0.00148701	0.022879	Female
TAF9B	-3.2929	0.00149186	0.0229104	Female
WWC2	-3.29289	0.00149194	0.0229104	Female
IL6ST	-3.29205	0.00149585	0.0229232	Female
ME2	-3.29241	0.00149417	0.0229232	Female
XRN1	-3.2917	0.00149747	0.0229232	Female
CAMSAP1L1	-3.28982	0.00150626	0.0230398	Female
GALK2	-3.2881	0.00151435	0.0230732	Female
SLC35A1	-3.28813	0.00151419	0.0230732	Female
ZNF563	-3.28828	0.0015135	0.0230732	Female
ETNK1	-3.28753	0.00151707	0.0230965	Female
TXLNB	-3.28694	0.00151986	0.023121	Female
PPP4R1	-3.28634	0.00152267	0.0231457	Female
C1GALT1	-3.28575	0.00152549	0.0231533	Female
PLEKHA3	-3.28559	0.00152625	0.0231533	Female
CASP6	-3.28418	0.00153297	0.0231762	Female
FBXO32	-3.28448	0.00153153	0.0231762	Female
SMCHD1	-3.28445	0.00153165	0.0231762	Female
TTC33	-3.28433	0.00153225	0.0231762	Female
CORIN	-3.28314	0.00153791	0.0231841	Female
EPGN	-3.28307	0.00153825	0.0231841	Female
NUDT4	-3.2838	0.00153478	0.0231841	Female
ROCK2	-3.28339	0.00153673	0.0231841	Female
BTG2	-3.28247	0.00154114	0.0231932	Female
THAP2	-3.28245	0.00154122	0.0231932	Female
C12orf76	-3.28108	0.00154784	0.0232159	Female
CAST	-3.28087	0.00154882	0.0232159	Female
DNA2	-3.28052	0.00155052	0.0232159	Female
MPZL3	-3.28041	0.00155105	0.0232159	Female
MSL1	-3.28173	0.00154471	0.0232159	Female
VPS13A	-3.28073	0.00154951	0.0232159	Female
ABCD2	-3.2801	0.00155257	0.0232196	Female
C3orf63	-3.27854	0.00156011	0.0232196	Female
DDX10	-3.27803	0.00156256	0.0232196	Female
ENOPH1	-3.27934	0.00155622	0.0232196	Female
FAM40B	-3.27806	0.00156242	0.0232196	Female
LIMS1	-3.27828	0.00156136	0.0232196	Female
ZNF441	-3.27834	0.00156107	0.0232196	Female
DDIT3	-3.27708	0.00156721	0.0232617	Female
MDFIC	-3.2765	0.00157001	0.0232855	Female
FRS2	-3.27515	0.00157663	0.0233305	Female
ISCA1P1	-3.27534	0.00157571	0.0233305	Female
ABCA10	-3.27395	0.00158249	0.0233629	Female
C5orf34	-3.27324	0.00158599	0.0233629	Female
CCDC7	-3.27358	0.00158431	0.0233629	Female
MIER3	-3.27326	0.00158592	0.0233629	Female
C20orf177	-3.27168	0.00159373	0.0233748	Female
FAM27B	-3.27174	0.00159342	0.0233748	Female
G3BP2	-3.27162	0.00159398	0.0233748	Female
ZFAND6	-3.27196	0.00159233	0.0233748	Female
ANKRD6	-3.27127	0.00159574	0.0233787	Female
UBE2B	-3.27072	0.00159845	0.0233787	Female
MED14	-3.27024	0.00160085	0.0233878	Female
STAG2	-3.26894	0.0016073	0.0234351	Female
ABI1	-3.26797	0.00161218	0.023448	Female
TMEM181	-3.26816	0.0016112	0.023448	Female
BMS1P4	-3.26717	0.00161617	0.0234778	Female
FAM126B	-3.26708	0.00161663	0.0234778	Female
CCNC	-3.26673	0.0016184	0.0234858	Female
TMEM167A	-3.26649	0.00161959	0.0234858	Female
KCTD18	-3.2655	0.00162458	0.0235086	Female
SOS1	-3.26546	0.00162477	0.0235086	Female
CDK17	-3.26354	0.00163447	0.0236224	Female
PAIP1	-3.26343	0.00163505	0.0236224	Female
TRMT11	-3.26198	0.0016424	0.023676	Female
LOC727896	-3.26126	0.00164608	0.0236955	Female
KIAA0146	-3.2608	0.00164842	0.0236983	Female
MEF2A	-3.26073	0.0016488	0.0236983	Female
ANKIB1	-3.25936	0.0016558	0.0237452	Female
DNAJC10	-3.25875	0.00165891	0.0237452	Female
LOC648740	-3.25898	0.00165775	0.0237452	Female
NIPBL	-3.25874	0.00165899	0.0237452	Female
PWWP2A	-3.25846	0.00166042	0.0237452	Female
RAB3IP	-3.25804	0.00166256	0.0237452	Female
SSX2IP	-3.25818	0.00166186	0.0237452	Female
THAP1	-3.25796	0.001663	0.0237452	Female
ZC3H7A	-3.25979	0.0016536	0.0237452	Female
ZDHHC21	-3.25761	0.00166479	0.0237533	Female
ALG10B	-3.25603	0.00167294	0.0238028	Female
ATG4A	-3.25576	0.00167435	0.0238028	Female
DIAPH3	-3.25653	0.00167037	0.0238028	Female
MLL5	-3.25587	0.00167379	0.0238028	Female
SMN1	-3.25635	0.00167131	0.0238028	Female
AGGF1	-3.25428	0.00168205	0.0238775	Female
C9orf150	-3.25438	0.00168151	0.0238775	Female
CUL2	-3.25319	0.00168772	0.0239233	Female
SAR1B	-3.25079	0.0017003	0.0240319	Female
NPC1	-3.24947	0.00170728	0.0240956	Female
TMEFF1	-3.24969	0.00170611	0.0240956	Female
SH3GLB1	-3.24809	0.00171457	0.0241635	Female
VASH2	-3.24817	0.00171411	0.0241635	Female
HECA	-3.24711	0.00171975	0.024216	Female
SUMO1	-3.24692	0.00172077	0.024216	Female
ACSL3	-3.24562	0.00172771	0.0242264	Female
CCDC126	-3.24585	0.00172649	0.0242264	Female
CNTLN	-3.24646	0.00172323	0.0242264	Female
ORC2L	-3.24531	0.00172936	0.0242321	Female
HERC2P2	-3.24415	0.00173557	0.0242865	Female
SEC24B	-3.24361	0.00173846	0.0243073	Female
RAP2C	-3.24281	0.00174278	0.0243503	Female
ZDHHC17	-3.2419	0.00174764	0.0244008	Female
C12orf35	-3.24125	0.00175118	0.0244152	Female
TMEM55A	-3.24136	0.00175058	0.0244152	Female
RPAP3	-3.24086	0.00175331	0.0244275	Female
AUH	-3.24015	0.00175711	0.0244283	Female
C5orf27	-3.24028	0.00175643	0.0244283	Female
GPRC5A	-3.24043	0.0017556	0.0244283	Female
KIAA0947	-3.23824	0.00176753	0.0245381	Female
PHF6	-3.23747	0.00177175	0.0245601	Female
C9orf21	-3.23663	0.00177632	0.0245636	Female
CLINT1	-3.2359	0.00178033	0.0245636	Female
COL22A1	-3.23531	0.00178356	0.0245636	Female
KRR1	-3.23492	0.00178571	0.0245636	Female
LOC650623	-3.23595	0.00178006	0.0245636	Female
OSGIN2	-3.23533	0.00178347	0.0245636	Female
STXBP5	-3.23563	0.00178182	0.0245636	Female
GALR1	-3.23387	0.0017915	0.0245826	Female
PRDM10	-3.23405	0.00179049	0.0245826	Female
ZBTB43	-3.23397	0.00179094	0.0245826	Female
AMMECR1	-3.23256	0.00179877	0.0246189	Female
ANAPC4	-3.23212	0.00180119	0.0246189	Female
CEP135	-3.23192	0.00180234	0.0246189	Female
FAM176A	-3.23242	0.00179952	0.0246189	Female
SMARCA5	-3.2329	0.00179688	0.0246189	Female
BPNT1	-3.2306	0.00180967	0.0246495	Female
RORA	-3.23038	0.00181088	0.0246495	Female
SNHG12	-3.23065	0.00180936	0.0246495	Female
RBAK	-3.23014	0.00181225	0.0246509	Female
HAUS1	-3.22945	0.00181606	0.024653	Female
SHPRH	-3.22943	0.00181619	0.024653	Female
NUPL2	-3.22911	0.001818	0.0246605	Female
CORO6	-3.22792	0.00182468	0.0246834	Female
CWC22	-3.2279	0.00182475	0.0246834	Female
KCNN4	-3.22797	0.00182437	0.0246834	Female
ROR1	-3.22791	0.00182473	0.0246834	Female
CALD1	-3.22687	0.00183056	0.0246936	Female
FAM72A	-3.22722	0.00182857	0.0246936	Female
ZNF791	-3.22698	0.00182995	0.0246936	Female
C1orf174	-3.22538	0.001839	0.0247875	Female
MEMO1	-3.22519	0.00184006	0.0247875	Female
MTBP	-3.22489	0.00184178	0.0247935	Female
ANAPC10	-3.22438	0.00184466	0.0248013	Female
GPD2	-3.22434	0.00184489	0.0248013	Female
ARL15	-3.22299	0.00185257	0.0248027	Female
DNAJC1	-3.22298	0.00185261	0.0248027	Female
FOXN2	-3.22356	0.00184929	0.0248027	Female
LPP	-3.22308	0.00185202	0.0248027	Female
MRPL42	-3.22384	0.00184772	0.0248027	Female
MTX3	-3.22335	0.00185051	0.0248027	Female
KIF20B	-3.22222	0.00185697	0.0248105	Female
LIMCH1	-3.22229	0.00185656	0.0248105	Female
RAB14	-3.22221	0.00185701	0.0248105	Female
C10orf18	-3.22085	0.0018648	0.0248466	Female
C6orf167	-3.22116	0.00186299	0.0248466	Female
PANX3	-3.22104	0.00186369	0.0248466	Female
EMR4P	-3.21959	0.001872	0.0249136	Female
PABPC4L	-3.21953	0.00187238	0.0249136	Female
CCDC59	-3.21803	0.00188104	0.0250049	Female
EPC2	-3.21584	0.00189371	0.0250049	Female
FAM171B	-3.21719	0.00188589	0.0250049	Female
FAM175B	-3.21572	0.0018944	0.0250049	Female
FAT1	-3.21602	0.00189266	0.0250049	Female
KIF21A	-3.21624	0.00189138	0.0250049	Female
LOC646999	-3.21729	0.00188529	0.0250049	Female
PARP4	-3.21787	0.00188196	0.0250049	Female
PPAT	-3.21618	0.00189177	0.0250049	Female
RBBP6	-3.21569	0.0018946	0.0250049	Female
SMC3	-3.2154	0.00189627	0.0250095	Female
TCEB1	-3.21519	0.00189751	0.0250095	Female
GAPVD1	-3.21461	0.00190088	0.0250316	Female
GHITM	-3.21417	0.00190345	0.0250316	Female
LOC202181	-3.21402	0.00190432	0.0250316	Female
UTS2R	-3.21437	0.00190231	0.0250316	Female
ACVR1	-3.2128	0.00191151	0.0250957	Female
TAS2R10	-3.21242	0.00191373	0.0251046	Female
BAT2L2	-3.21039	0.00192565	0.0251278	Female
GPR157	-3.21057	0.00192462	0.0251278	Female
LRP12	-3.21015	0.00192707	0.0251278	Female
MAP9	-3.2119	0.00191679	0.0251278	Female
ZNF180	-3.21115	0.00192118	0.0251278	Female
NCOA7	-3.20985	0.00192887	0.0251344	Female
SUPV3L1	-3.20806	0.00193952	0.0252396	Female
CHD9	-3.20747	0.00194302	0.0252683	Female
EML6	-3.20504	0.00195755	0.0253335	Female
FBXL4	-3.20558	0.0019543	0.0253335	Female
FBXW2	-3.20521	0.00195654	0.0253335	Female
MPP7	-3.20634	0.00194978	0.0253335	Female
OSBPL8	-3.20489	0.00195841	0.0253335	Female
SS18	-3.205	0.00195778	0.0253335	Female
DDX46	-3.20377	0.0019652	0.0253709	Female
ZFR	-3.2034	0.00196738	0.0253823	Female
ATG16L1	-3.20259	0.00197232	0.0254218	Female
RNF149	-3.20196	0.00197608	0.0254441	Female
CEP76	-3.20074	0.00198348	0.025489	Female
RC3H1	-3.20078	0.00198326	0.025489	Female
TAOK3	-3.2003	0.0019862	0.0255071	Female
ARHGAP11A	-3.19887	0.00199488	0.0255309	Female
COG7	-3.19828	0.0019985	0.0255309	Female
FBXO43	-3.19843	0.00199761	0.0255309	Female
UPRT	-3.19852	0.00199703	0.0255309	Female
MTMR1	-3.19804	0.002	0.0255333	Female
AFTPH	-3.19696	0.00200658	0.0255342	Female
ATL2	-3.19659	0.00200889	0.0255342	Female
C6orf165	-3.19632	0.00201052	0.0255342	Female
MATR3	-3.19673	0.00200801	0.0255342	Female
PRKDC	-3.19697	0.00200655	0.0255342	Female
PRRC1	-3.1974	0.00200391	0.0255342	Female
SLC12A2	-3.19643	0.00200988	0.0255342	Female
SMARCAD1	-3.19685	0.00200729	0.0255342	Female
FANCB	-3.19568	0.0020145	0.0255514	Female
ELMOD2	-3.19527	0.002017	0.0255666	Female
C1orf213	-3.19424	0.00202337	0.0256141	Female
ZNF295	-3.19288	0.0020318	0.0256709	Female
ZNF449	-3.19223	0.00203587	0.025689	Female
ZNF431	-3.19197	0.00203746	0.0256925	Female
CA5B	-3.19154	0.00204017	0.0257101	Female
THEM5	-3.19106	0.00204312	0.0257306	Female
EIF2AK2	-3.19074	0.00204513	0.0257394	Female
KLRA1	-3.18925	0.00205445	0.025787	Female
LOC641367	-3.18943	0.00205334	0.025787	Female
SP3	-3.18992	0.00205028	0.025787	Female
TBC1D19	-3.18957	0.00205249	0.025787	Female
DMTF1	-3.18809	0.00206175	0.025832	Female
AP1AR	-3.18615	0.00207399	0.0259688	Female
ABCE1	-3.18457	0.00208404	0.0260002	Female
CHCHD7	-3.18538	0.0020789	0.0260002	Female
FAM199X	-3.1845	0.00208449	0.0260002	Female
SELE	-3.18485	0.00208225	0.0260002	Female
ZNF510	-3.18502	0.00208119	0.0260002	Female
NOC3L	-3.18403	0.00208746	0.0260041	Female
POLI	-3.18412	0.00208691	0.0260041	Female
ARFIP1	-3.18314	0.00209316	0.0260087	Female
RNF138	-3.18332	0.00209201	0.0260087	Female
STBD1	-3.18331	0.00209211	0.0260087	Female
NAV2	-3.18177	0.00210197	0.026085	Female
MAPKSP1	-3.18156	0.00210331	0.026085	Female
CLK1	-3.1808	0.00210819	0.0261156	Female
COL4A3BP	-3.18059	0.00210954	0.0261156	Female
DUSP5P	-3.17966	0.00211552	0.0261535	Female
ERO1L	-3.17839	0.0021237	0.0262214	Female
FGFR3	-3.17843	0.00212345	0.0262214	Female
C17orf91	-3.17469	0.00214784	0.0262637	Female
C4orf33	-3.17427	0.00215056	0.0262637	Female
C6orf124	-3.17371	0.00215426	0.0262637	Female
CAND1	-3.17354	0.00215536	0.0262637	Female
DCK	-3.1737	0.00215427	0.0262637	Female
IFT81	-3.17488	0.00214655	0.0262637	Female
KPNA5	-3.177	0.00213272	0.0262637	Female
LCORL	-3.17435	0.00215004	0.0262637	Female
LOC619207	-3.1745	0.00214909	0.0262637	Female
PAPD4	-3.17493	0.00214623	0.0262637	Female
PPP3CC	-3.17417	0.00215119	0.0262637	Female
PTER	-3.17595	0.0021396	0.0262637	Female
SMAD5	-3.17683	0.00213387	0.0262637	Female
TMEM30A	-3.17452	0.00214894	0.0262637	Female
VAMP4	-3.17596	0.00213953	0.0262637	Female
ZNF397	-3.17416	0.00215128	0.0262637	Female
CDC37L1	-3.17333	0.00215676	0.0262643	Female
HELLS	-3.17272	0.00216072	0.0262798	Female
IER3IP1	-3.17276	0.00216049	0.0262798	Female
SEPT7	-3.17186	0.00216639	0.0263324	Female
DSCC1	-3.17086	0.00217302	0.0263638	Female
KIF18A	-3.1699	0.00217935	0.026388	Female
NBPF16	-3.17002	0.00217857	0.026388	Female
RELL2	-3.17018	0.00217752	0.026388	Female
TAF5L	-3.16974	0.00218043	0.026388	Female
PDZD8	-3.16924	0.00218377	0.0263958	Female
WDFY3	-3.16879	0.00218673	0.0264149	Female
C2orf60	-3.16794	0.00219245	0.026449	Female
NDFIP1	-3.16728	0.00219685	0.026472	Female
DYNLT3	-3.16662	0.00220123	0.026492	Female
C1orf27	-3.16635	0.00220302	0.0264972	Female
KIAA1731	-3.16504	0.00221185	0.0265871	Female
RICTOR	-3.16471	0.00221409	0.0265977	Female
ODF2L	-3.16403	0.00221863	0.0266358	Female
IRAK3	-3.16361	0.00222146	0.0266534	Female
BEND7	-3.16308	0.00222505	0.0266637	Female
TREM1	-3.16319	0.00222431	0.0266637	Female
C4orf27	-3.16229	0.0022304	0.0267115	Female
C10orf137	-3.16115	0.00223817	0.0267768	Female
CUL3	-3.15986	0.00224695	0.0268439	Female
FRMD5	-3.15891	0.00225342	0.0269047	Female
TMEM206	-3.15814	0.00225869	0.026912	Female
USP24	-3.15802	0.00225955	0.026912	Female
CCDC111	-3.15751	0.00226307	0.0269212	Female
C2orf67	-3.15441	0.00228444	0.0269637	Female
CCDC6	-3.1542	0.00228589	0.0269637	Female
CDKL1	-3.15558	0.00227635	0.0269637	Female
COX18	-3.15601	0.00227335	0.0269637	Female
ESF1	-3.15431	0.00228517	0.0269637	Female
HECTD2	-3.15545	0.00227725	0.0269637	Female
KIN	-3.15376	0.00228892	0.0269637	Female
KLHL2	-3.15414	0.00228633	0.0269637	Female
MRPS35	-3.15354	0.00229051	0.0269637	Female
PHAX	-3.1537	0.0022894	0.0269637	Female
SCAMP1	-3.15339	0.00229149	0.0269637	Female
SPACA1	-3.15429	0.00228526	0.0269637	Female
USP45	-3.15533	0.00227807	0.0269637	Female
C16orf72	-3.15247	0.00229793	0.0269932	Female
DNAJC24	-3.15106	0.00230778	0.0269932	Female
FGFR1OP2	-3.15164	0.00230372	0.0269932	Female
G2E3	-3.15109	0.00230756	0.0269932	Female
NFATC2IP	-3.15105	0.00230788	0.0269932	Female
RANBP2	-3.15158	0.00230412	0.0269932	Female
RGS17	-3.15231	0.00229906	0.0269932	Female
RNF14	-3.1522	0.00229983	0.0269932	Female
ZNF25	-3.15038	0.00231257	0.0270164	Female
IPPK	-3.14881	0.00232355	0.0270676	Female
SERINC5	-3.14877	0.00232388	0.0270676	Female
VPS54	-3.14896	0.00232249	0.0270676	Female
ZNF236	-3.1495	0.00231873	0.0270676	Female
HNRNPA2B1	-3.14765	0.00233172	0.0270943	Female
MRPL19	-3.14782	0.00233058	0.0270943	Female
UTP20	-3.14779	0.00233078	0.0270943	Female
CLK4	-3.14727	0.00233446	0.02711	Female
PSMC6	-3.14646	0.00234016	0.0271601	Female
ELOVL7	-3.14531	0.00234837	0.027184	Female
KCNQ1OT1	-3.14567	0.0023458	0.027184	Female
TXNDC9	-3.14519	0.00234918	0.027184	Female
ZFP91	-3.14529	0.00234848	0.027184	Female
ACADM	-3.14138	0.00237646	0.0272533	Female
ANGEL2	-3.14124	0.0023775	0.0272533	Female
C1orf104	-3.14216	0.00237085	0.0272533	Female
CNIH4	-3.14159	0.00237498	0.0272533	Female
EGLN1	-3.14368	0.00235999	0.0272533	Female
EGR2	-3.14144	0.00237606	0.0272533	Female
ENAH	-3.14396	0.00235797	0.0272533	Female
LAPTM4A	-3.14188	0.00237288	0.0272533	Female
MRFAP1	-3.14165	0.00237452	0.0272533	Female
NIPAL4	-3.14377	0.00235931	0.0272533	Female
OSMR	-3.14196	0.00237228	0.0272533	Female
UHMK1	-3.14309	0.00236422	0.0272533	Female
PPP3CA	-3.14094	0.00237959	0.0272614	Female
C10orf32	-3.14067	0.00238159	0.0272682	Female
STX3	-3.13869	0.00239586	0.0273835	Female
KIAA1919	-3.1381	0.00240015	0.0274004	Female
FGFR1OP	-3.13789	0.00240169	0.027402	Female
CAPN13	-3.137	0.00240814	0.0274595	Female
LOC647979	-3.13571	0.00241757	0.0275349	Female
AP3B1	-3.13482	0.00242407	0.0275768	Female
LIN9	-3.13411	0.00242928	0.0275939	Female
DEPDC1	-3.13287	0.00243839	0.0276252	Female
SOCS6	-3.13286	0.00243852	0.0276252	Female
TMEM192	-3.1327	0.00243964	0.0276252	Female
LRP8	-3.13149	0.00244863	0.0276629	Female
SKIL	-3.1316	0.0024478	0.0276629	Female
USP33	-3.13187	0.00244581	0.0276629	Female
FAM184A	-3.13023	0.00245794	0.0277011	Female
TMEM161B	-3.12947	0.00246356	0.0277353	Female
ANUBL1	-3.12893	0.00246761	0.0277649	Female
AKD1	-3.12782	0.00247588	0.0277819	Female
PAIP2	-3.12777	0.00247623	0.0277819	Female
SMNDC1	-3.12781	0.00247599	0.0277819	Female
TNFSF13B	-3.12821	0.00247296	0.0277819	Female
ZNF443	-3.12702	0.00248184	0.0278288	Female
TFB2M	-3.125	0.00249702	0.0279508	Female
C6orf35	-3.12409	0.00250391	0.0279625	Female
FPGT	-3.12363	0.0025074	0.0279625	Female
LOC200726	-3.12354	0.00250808	0.0279625	Female
TMF1	-3.12361	0.00250754	0.0279625	Female
ZMPSTE24	-3.1243	0.00250232	0.0279625	Female
CCDC36	-3.12313	0.00251118	0.0279651	Female
CCNJ	-3.1232	0.00251066	0.0279651	Female
ZNF7	-3.12179	0.00252136	0.0280625	Female
VPS29	-3.1213	0.00252511	0.0280882	Female
KIF23	-3.12025	0.00253309	0.0281437	Female
C9orf131	-3.11905	0.00254224	0.0281576	Female
PAQR3	-3.11878	0.00254432	0.0281576	Female
ZNF367	-3.11914	0.00254159	0.0281576	Female
SPOP	-3.11759	0.00255345	0.0282427	Female
ATP11C	-3.11715	0.00255682	0.028248	Female
C1D	-3.11624	0.00256383	0.0282774	Female
EIF4G2	-3.11625	0.00256375	0.0282774	Female
KDELC2	-3.11337	0.00258611	0.0284909	Female
CCDC55	-3.11213	0.00259575	0.0285698	Female
CLDN4	-3.11136	0.00260178	0.0285698	Female
DHX29	-3.11147	0.0026009	0.0285698	Female
GABPB2	-3.11178	0.0025985	0.0285698	Female
RGS2	-3.11154	0.00260035	0.0285698	Female
LOC100190986	-3.11091	0.00260532	0.0285897	Female
ANO9	-3.11007	0.00261193	0.0286301	Female
EXOSC9	-3.11013	0.00261143	0.0286301	Female
C5orf44	-3.10921	0.00261865	0.0286516	Female
C9orf5	-3.10949	0.00261645	0.0286516	Female
VPS13B	-3.10907	0.00261976	0.0286516	Female
PAPOLG	-3.10823	0.00262638	0.0287079	Female
ZNF432	-3.10751	0.00263207	0.028754	Female
RLF	-3.10691	0.00263686	0.0287903	Female
ZC3H11A	-3.10649	0.00264016	0.028807	Female
ZNF567	-3.10616	0.00264282	0.028807	Female
FAM84B	-3.10579	0.00264573	0.0288226	Female
SNX30	-3.10556	0.00264759	0.0288269	Female
TOB1	-3.10238	0.00267299	0.0290225	Female
ERLEC1	-3.10212	0.00267504	0.0290287	Female
PLXNC1	-3.10163	0.00267903	0.0290412	Female
TNPO1	-3.10161	0.00267917	0.0290412	Female
C20orf94	-3.10088	0.00268504	0.0290887	Female
NSMCE2	-3.09929	0.00269791	0.0291795	Female
AMY2B	-3.09825	0.00270634	0.0292526	Female
TECTA	-3.09808	0.00270766	0.0292526	Female
FAM82B	-3.09781	0.00270993	0.0292606	Female
STRN3	-3.09763	0.00271139	0.0292606	Female
PRKACB	-3.09722	0.0027147	0.02928	Female
DNAJC16	-3.09573	0.00272686	0.0293026	Female
EGR3	-3.09651	0.00272045	0.0293026	Female
ELK3	-3.09568	0.00272729	0.0293026	Female
RIOK3	-3.09595	0.00272508	0.0293026	Female
RSBN1L	-3.09657	0.00271995	0.0293026	Female
ZNF845	-3.09575	0.00272665	0.0293026	Female
LOC100129726	-3.09548	0.00272891	0.0293039	Female
DBF4	-3.09481	0.00273436	0.0293117	Female
FAM172A	-3.09459	0.00273616	0.0293117	Female
ITGA2	-3.09455	0.00273653	0.0293117	Female
NUDCD1	-3.09447	0.00273714	0.0293117	Female
PTGES3	-3.09488	0.00273381	0.0293117	Female
AHI1	-3.09289	0.00275015	0.029343	Female
CNR1	-3.09284	0.00275057	0.029343	Female
GPR126	-3.0932	0.00274759	0.029343	Female
GULP1	-3.09342	0.0027458	0.029343	Female
MAP3K4	-3.09313	0.00274821	0.029343	Female
TMEM67	-3.09389	0.00274194	0.029343	Female
PON2	-3.09218	0.00275606	0.0293503	Female
PRPF38B	-3.09219	0.00275593	0.0293503	Female
KCNA10	-3.09123	0.00276391	0.0293889	Female
PMCHL2	-3.09123	0.00276391	0.0293889	Female
ZC3H15	-3.09002	0.00277391	0.0294749	Female
ZBTB2	-3.08895	0.0027828	0.0295255	Female
POC1B	-3.08815	0.00278947	0.0295802	Female
HSP90AA1	-3.08771	0.00279313	0.0296029	Female
ZNF675	-3.08753	0.00279467	0.0296032	Female
ANAPC16	-3.08717	0.0027977	0.0296152	Female
PITPNB	-3.08655	0.00280287	0.0296418	Female
NT5DC3	-3.0859	0.00280833	0.0296514	Female
CISD2	-3.08471	0.00281837	0.0296572	Female
DCLRE1C	-3.08558	0.00281104	0.0296572	Female
FLJ40330	-3.08518	0.00281443	0.0296572	Female
HELZ	-3.08462	0.00281914	0.0296572	Female
ITPR1	-3.08496	0.00281624	0.0296572	Female
UBE2A	-3.08457	0.0028195	0.0296572	Female
XRCC4	-3.08423	0.00282243	0.029672	Female
ATP2B1	-3.08311	0.00283188	0.0297519	Female
RFC5	-3.08285	0.00283408	0.0297519	Female
WHSC1	-3.08264	0.00283588	0.0297519	Female
KNTC1	-3.08203	0.00284102	0.0297873	Female
BRCA2	-3.08042	0.00285476	0.0298512	Female
PM20D2	-3.08052	0.00285391	0.0298512	Female
PPM1A	-3.0806	0.00285321	0.0298512	Female
BIRC6	-3.07969	0.00286095	0.0298999	Female
IL33	-3.07885	0.00286817	0.0299562	Female
TDG	-3.07852	0.00287097	0.0299565	Female
FBXL17	-3.07709	0.00288331	0.0300371	Female
ZNF93	-3.07662	0.00288734	0.0300631	Female
ZNF43	-3.07566	0.00289561	0.0301011	Female
KIAA1009	-3.0747	0.00290391	0.0301713	Female
ATF1	-3.07427	0.00290769	0.0301785	Female
TMEM165	-3.07435	0.00290698	0.0301785	Female
C8orf76	-3.07197	0.0029277	0.0302835	Female
CLMN	-3.07234	0.0029245	0.0302835	Female
CPEB3	-3.07198	0.00292763	0.0302835	Female
TFAMP1	-3.07168	0.00293021	0.0302835	Female
ZNF827	-3.07203	0.0029272	0.0302835	Female
CEP70	-3.07122	0.00293427	0.0302933	Female
NANOS1	-3.07096	0.00293657	0.0303011	Female
C7orf57	-3.0692	0.00295203	0.0304285	Female
C9orf80	-3.06857	0.00295753	0.0304691	Female
PSMC2	-3.0681	0.00296169	0.0304798	Female
VANGL1	-3.06823	0.00296059	0.0304798	Female
MIA3	-3.06764	0.0029658	0.0305061	Female
CALML6	-3.06717	0.00296989	0.0305277	Female
CCDC47	-3.06705	0.00297103	0.0305277	Female
ATF2	-3.06635	0.00297715	0.0305291	Female
LMBRD2	-3.06622	0.00297831	0.0305291	Female
NAA35	-3.06626	0.00297802	0.0305291	Female
SFRS12	-3.06662	0.00297483	0.0305291	Female
RNF103	-3.06575	0.00298254	0.0305496	Female
DLAT	-3.06506	0.00298866	0.0305962	Female
IARS	-3.0647	0.0029919	0.0305993	Female
ARHGAP33	-3.06375	0.00300031	0.0306352	Female
DKK2	-3.06396	0.00299848	0.0306352	Female
MAN1A1	-3.06387	0.00299931	0.0306352	Female
CBFB	-3.0629	0.00300791	0.0306807	Female
C14orf34	-3.06115	0.00302367	0.0307932	Female
PTPDC1	-3.06132	0.00302217	0.0307932	Female
CLCN3	-3.06073	0.0030275	0.0308161	Female
C11orf30	-3.05975	0.00303633	0.0308899	Female
MTF1	-3.05894	0.00304359	0.0309154	Female
UEVLD	-3.05917	0.00304151	0.0309154	Female
CDR2	-3.05816	0.0030507	0.0309273	Female
FBXO48	-3.05794	0.00305268	0.0309273	Female
NEDD4	-3.05844	0.00304817	0.0309273	Female
KIF27	-3.05745	0.00305718	0.0309569	Female
AFF4	-3.05703	0.00306093	0.0309788	Female
ARL6IP1	-3.05515	0.00307809	0.0309965	Female
CEP290	-3.05666	0.0030643	0.0309965	Female
DCLRE1A	-3.05543	0.00307556	0.0309965	Female
DPY19L1	-3.05571	0.00307298	0.0309965	Female
GNAQ	-3.05529	0.00307685	0.0309965	Female
GOLGA5	-3.05647	0.00306608	0.0309965	Female
NARS	-3.05494	0.00308005	0.0309965	Female
NBPF14	-3.05478	0.00308149	0.0309965	Female
RUNDC2C	-3.05485	0.00308091	0.0309965	Female
TLK1	-3.05576	0.00307258	0.0309965	Female
TRAK2	-3.05601	0.00307024	0.0309965	Female
PPCS	-3.05359	0.00309241	0.0310082	Female
RBM12B	-3.0539	0.00308963	0.0310082	Female
REST	-3.0536	0.00309235	0.0310082	Female
TTBK2	-3.05373	0.00309113	0.0310082	Female
ETAA1	-3.05333	0.00309483	0.0310166	Female
TRIM33	-3.05307	0.0030972	0.0310245	Female
VAPA	-3.05126	0.00311389	0.0311437	Female
CKAP2L	-3.05097	0.00311658	0.0311455	Female
CSAD	-3.0509	0.00311726	0.0311455	Female
C10orf88	-3.05025	0.00312333	0.0311514	Female
KIAA0368	-3.05066	0.00311948	0.0311514	Female
MIPOL1	-3.04935	0.00313166	0.0311514	Female
MRPL35	-3.04935	0.00313166	0.0311514	Female
MTRF1L	-3.04906	0.00313438	0.0311514	Female
NDUFS1	-3.04984	0.00312709	0.0311514	Female
PPM1E	-3.04931	0.00313203	0.0311514	Female
ZBTB34	-3.04945	0.00313071	0.0311514	Female
ACER2	-3.04868	0.00313793	0.0311607	Female
CDC14B	-3.0485	0.0031396	0.0311615	Female
ABCC12	-3.04806	0.00314371	0.0311818	Female
ZFC3H1	-3.04793	0.00314484	0.0311818	Female
CRIPAK	-3.04676	0.00315581	0.0311955	Female
FAM49B	-3.04714	0.00315226	0.0311955	Female
FANCM	-3.047	0.00315359	0.0311955	Female
NLN	-3.04739	0.00314988	0.0311955	Female
RWDD2A	-3.04748	0.00314907	0.0311955	Female
HIAT1	-3.04498	0.00317257	0.0313295	Female
PRPS2	-3.04447	0.00317733	0.0313607	Female
S100Z	-3.04332	0.00318824	0.0314449	Female
SIRT1	-3.04323	0.00318908	0.0314449	Female
ANKRD50	-3.04283	0.00319285	0.0314503	Female
KIAA1598	-3.04285	0.0031926	0.0314503	Female
ACRC	-3.04182	0.00320244	0.0314972	Female
AGFG1	-3.04191	0.00320159	0.0314972	Female
MNDA	-3.04153	0.00320518	0.0315082	Female
PLS3	-3.0401	0.0032188	0.0316075	Female
TRIM78P	-3.04014	0.0032184	0.0316075	Female
C6orf211	-3.0378	0.00324082	0.0317626	Female
KBTBD3	-3.0372	0.00324654	0.0318028	Female
ERI2	-3.037	0.0032485	0.031806	Female
KIAA1429	-3.03618	0.0032564	0.0318514	Female
TRPS1	-3.0362	0.0032562	0.0318514	Female
C12orf73	-3.03551	0.00326289	0.031883	Female
NPAT	-3.03496	0.00326816	0.0319185	Female
DENND4C	-3.03444	0.00327319	0.0319357	Female
GPR133	-3.034	0.00327744	0.0319612	Female
PDE12	-3.03369	0.00328047	0.0319667	Female
RAPGEF6	-3.03306	0.00328664	0.0320029	Female
C9orf96	-3.03195	0.00329747	0.0320523	Female
PDK1	-3.03186	0.00329827	0.0320523	Female
PSME4	-3.03198	0.00329712	0.0320523	Female
ZC3H6	-3.03236	0.00329345	0.0320523	Female
HOOK3	-3.03141	0.00330273	0.0320797	Female
KIF14	-3.03079	0.00330878	0.0320906	Female
UBE2Q2	-3.03096	0.00330711	0.0320906	Female
C6	-3.0292	0.00332434	0.0321595	Female
MARCH10	-3.02932	0.00332315	0.0321595	Female
RHOBTB3	-3.02921	0.00332426	0.0321595	Female
TANK	-3.02906	0.00332577	0.0321595	Female
XRCC6BP1	-3.02982	0.00331824	0.0321595	Female
HDAC9	-3.02842	0.00333206	0.0321772	Female
MRFAP1L1	-3.0282	0.00333419	0.0321772	Female
SBDSP1	-3.02866	0.0033297	0.0321772	Female
SHROOM3	-3.02827	0.00333351	0.0321772	Female
HTN3	-3.02785	0.00333766	0.0321948	Female
C5orf28	-3.02763	0.00333978	0.0321993	Female
MRPL50	-3.02661	0.00334988	0.0322331	Female
SLC30A7	-3.02673	0.00334876	0.0322331	Female
BTAF1	-3.02577	0.00335819	0.0322972	Female
SEP15	-3.0256	0.00335992	0.0322979	Female
RRM1	-3.02539	0.00336205	0.0323025	Female
CENPL	-3.02504	0.00336547	0.0323194	Female
GNRHR	-3.02406	0.00337522	0.0323972	Female
FAM55B	-3.02314	0.00338447	0.032454	Female
GPR82	-3.02224	0.0033934	0.0325077	Female
BBS7	-3.02095	0.00340643	0.0326006	Female
CENPE	-3.02042	0.0034117	0.0326208	Female
CEP120	-3.0204	0.00341188	0.0326208	Female
ATP8A1	-3.01992	0.00341672	0.0326272	Female
GMCL1	-3.01984	0.00341756	0.0326272	Female
C14orf147	-3.01899	0.00342613	0.0326425	Female
PELO	-3.01885	0.00342753	0.0326425	Female
PPTC7	-3.01914	0.00342465	0.0326425	Female
UPF3B	-3.01894	0.00342668	0.0326425	Female
C19orf2	-3.01818	0.00343432	0.0326754	Female
RLIM	-3.01775	0.0034387	0.0327011	Female
GPATCH8	-3.01702	0.00344612	0.0327398	Female
ABCA1	-3.01628	0.00345369	0.0327593	Female
C9orf102	-3.01642	0.00345218	0.0327593	Female
FAM35B	-3.01599	0.00345655	0.0327593	Female
INSIG2	-3.01625	0.00345397	0.0327593	Female
MBTPS2	-3.01616	0.00345489	0.0327593	Female
C14orf148	-3.01492	0.00346751	0.0327677	Female
MFSD6	-3.01507	0.00346601	0.0327677	Female
SKP1	-3.01546	0.00346199	0.0327677	Female
STK17B	-3.01562	0.00346039	0.0327677	Female
TCN1	-3.01534	0.0034632	0.0327677	Female
THAP9	-3.01501	0.0034666	0.0327677	Female
BDH2	-3.01454	0.00347137	0.0327884	Female
CREB1	-3.01199	0.0034976	0.0328052	Female
ERCC6	-3.01333	0.00348377	0.0328052	Female
GPR63	-3.01404	0.00347652	0.0328052	Female
KCTD8	-3.01211	0.00349639	0.0328052	Female
LOC100144604	-3.01256	0.00349176	0.0328052	Female
OMA1	-3.01175	0.00350003	0.0328052	Female
PILRB	-3.01248	0.00349258	0.0328052	Female
RAB6A	-3.01308	0.00348636	0.0328052	Female
SC4MOL	-3.01282	0.00348905	0.0328052	Female
SECISBP2L	-3.01398	0.00347718	0.0328052	Female
TCTE3	-3.01294	0.00348784	0.0328052	Female
ZBTB1	-3.01192	0.00349831	0.0328052	Female
ZFYVE16	-3.01252	0.00349211	0.0328052	Female
ZNF26	-3.01178	0.00349975	0.0328052	Female
ZNF800	-3.01372	0.00347983	0.0328052	Female
ZEB1	-3.01054	0.00351261	0.0329073	Female
SYCP2	-3.01009	0.0035172	0.0329346	Female
ADNP2	-3.00937	0.00352467	0.0329592	Female
E2F6	-3.00935	0.0035249	0.0329592	Female
TFB1M	-3.00945	0.0035239	0.0329592	Female
PPWD1	-3.00908	0.00352772	0.0329698	Female
FBXO33	-3.00882	0.00353043	0.0329764	Female
TARS	-3.00852	0.00353349	0.0329764	Female
UBE2D3	-3.00861	0.0035326	0.0329764	Female
YPEL2	-3.00834	0.00353545	0.0329789	Female
C2orf49	-3.00808	0.00353816	0.032985	Female
DDX21	-3.00784	0.00354057	0.032985	Female
ARID4A	-3.00679	0.00355155	0.033051	Female
TAF7L	-3.00678	0.00355163	0.033051	Female
C8orf84	-3.00595	0.00356035	0.0331163	Female
EXOC8	-3.00568	0.00356317	0.0331268	Female
ULBP3	-3.00507	0.0035696	0.033155	Female
CCDC82	-3.00442	0.00357644	0.0332028	Female
ART1	-3.0042	0.00357875	0.0332084	Female
ATMIN	-3.00383	0.00358266	0.0332289	Female
RGS18	-3.00326	0.00358866	0.0332372	Female
AGTPBP1	-3.00247	0.00359696	0.0332983	Female
KIF2A	-3.00224	0.00359947	0.0333058	Female
C10orf28	-3.00184	0.00360364	0.0333128	Female
YIPF5	-3.00194	0.0036026	0.0333128	Female
FAM105B	-3.00087	0.00361391	0.033316	Female
GMFB	-3.00069	0.00361585	0.033316	Female
SLMO2	-3.00041	0.00361884	0.033316	Female
TULP4	-3.0014	0.00360829	0.033316	Female
WDR43	-2.99988	0.00362446	0.033316	Female
XRCC2	-3.00008	0.00362234	0.033316	Female
YTHDF2	-3.00005	0.00362268	0.033316	Female
BVES	-2.99759	0.00364895	0.0334509	Female
C12orf48	-2.99822	0.00364218	0.0334509	Female
NHLRC2	-2.99755	0.00364941	0.0334509	Female
TTC32	-2.99779	0.00364679	0.0334509	Female
WBP5	-2.99787	0.00364597	0.0334509	Female
C7orf64	-2.99611	0.00366488	0.0335277	Female
GLIS3	-2.99614	0.00366454	0.0335277	Female
YWHAZ	-2.99583	0.00366782	0.0335277	Female
BUB3	-2.99549	0.00367153	0.0335426	Female
ZMAT1	-2.99534	0.00367315	0.0335426	Female
ALS2CR4	-2.99486	0.00367836	0.0335732	Female
PPIP5K2	-2.99396	0.00368803	0.0336156	Female
CELF6	-2.99206	0.00370863	0.0337561	Female
C7orf60	-2.99112	0.0037189	0.0337956	Female
CNOT6	-2.99139	0.00371602	0.0337956	Female
DR1	-2.99103	0.00371988	0.0337956	Female
THUMPD2	-2.99135	0.00371646	0.0337956	Female
CLDN3	-2.99052	0.0037255	0.0338309	Female
C6orf57	-2.98998	0.00373137	0.0338684	Female
FAM13A	-2.98935	0.00373825	0.0338984	Female
PUS10	-2.98933	0.00373845	0.0338984	Female
SRP54	-2.98904	0.00374161	0.0338984	Female
RABGAP1	-2.98884	0.00374391	0.0339035	Female
LOC158696	-2.98861	0.00374639	0.033908	Female
C1GALT1C1	-2.98787	0.00375453	0.0339367	Female
CANX	-2.98796	0.00375354	0.0339367	Female
RANBP17	-2.98768	0.00375657	0.0339395	Female
C4orf29	-2.98592	0.003776	0.0340679	Female
LUC7L3	-2.98558	0.00377977	0.0340703	Female
RASEF	-2.98566	0.00377889	0.0340703	Female
ANKRD20A3	-2.9844	0.00379288	0.0341569	Female
PION	-2.98356	0.00380226	0.0341946	Female
POLR2K	-2.98324	0.00380582	0.0341946	Female
VEPH1	-2.98364	0.00380137	0.0341946	Female
ABCA5	-2.98147	0.0038256	0.0342306	Female
B3GAT2	-2.98192	0.00382048	0.0342306	Female
DICER1	-2.98192	0.00382058	0.0342306	Female
EXOC1	-2.9818	0.00382183	0.0342306	Female
KLHL4	-2.98171	0.00382286	0.0342306	Female
PLAC2	-2.98212	0.00381826	0.0342306	Female
MAD2L1	-2.98116	0.00382904	0.0342457	Female
FAM92A3	-2.98087	0.00383233	0.0342594	Female
AGAP8	-2.97887	0.00385476	0.0343549	Female
ALS2CR8	-2.97898	0.00385356	0.0343549	Female
CALCOCO2	-2.97898	0.00385357	0.0343549	Female
PRPF4B	-2.97958	0.00384681	0.0343549	Female
SNRNP27	-2.979	0.00385333	0.0343549	Female
ADAMTS6	-2.97847	0.00385925	0.0343586	Female
ANO6	-2.97811	0.00386342	0.03438	Female
CTBP2	-2.97786	0.00386621	0.0343892	Female
PPFIA1	-2.97664	0.00388005	0.0344966	Female
ZCWPW2	-2.97603	0.00388695	0.0345422	Female
C14orf135	-2.97546	0.00389341	0.0345525	Female
CHRNA10	-2.97569	0.00389081	0.0345525	Female
DAAM2	-2.97557	0.00389219	0.0345525	Female
MBOAT1	-2.97525	0.00389582	0.0345582	Female
MED17	-2.97435	0.00390604	0.0346331	Female
KCND2	-2.9736	0.00391463	0.0346935	Female
LATS1	-2.97343	0.00391658	0.0346951	Female
LOC146880	-2.97306	0.00392078	0.0347164	Female
METTL10	-2.97291	0.00392254	0.0347164	Female
RAB22A	-2.97238	0.00392861	0.0347229	Female
RNF128	-2.97246	0.00392768	0.0347229	Female
SUMO1P3	-2.97249	0.00392736	0.0347229	Female
HSPA14	-2.97196	0.00393344	0.0347276	Female
TMEM178	-2.97172	0.00393626	0.0347276	Female
YME1L1	-2.97174	0.00393599	0.0347276	Female
KIAA0831	-2.97106	0.00394376	0.0347639	Female
LOC219347	-2.9709	0.00394565	0.0347639	Female
LOC653653	-2.97089	0.00394571	0.0347639	Female
UCHL5	-2.97002	0.00395581	0.0348372	Female
ZNF260	-2.96854	0.00397296	0.0349724	Female
ANKRD36B	-2.96816	0.00397738	0.0349956	Female
KRIT1	-2.96773	0.00398235	0.0350088	Female
WDHD1	-2.96741	0.00398605	0.0350088	Female
SCFD1	-2.96611	0.00400121	0.0350796	Female
SLC35A3	-2.9661	0.0040013	0.0350796	Female
ARPP19	-2.96588	0.00400394	0.035087	Female
CCDC18	-2.96569	0.00400607	0.03509	Female
CCNA2	-2.96514	0.00401256	0.0351048	Female
PARD3	-2.96492	0.00401515	0.0351048	Female
PPP1R12B	-2.96534	0.00401025	0.0351048	Female
SBDS	-2.96459	0.00401898	0.0351048	Female
SEPP1	-2.9648	0.00401647	0.0351048	Female
SOCS4	-2.96447	0.00402035	0.0351048	Female
ZNF326	-2.96463	0.0040185	0.0351048	Female
LOC285735	-2.96307	0.0040368	0.0352056	Female
NIPAL2	-2.96264	0.00404187	0.035214	Female
RDH14	-2.96264	0.00404186	0.035214	Female
ATAD2B	-2.96136	0.00405697	0.0352511	Female
C2orf63	-2.96121	0.00405876	0.0352511	Female
MCM4	-2.96171	0.00405288	0.0352511	Female
OSBP	-2.96174	0.00405249	0.0352511	Female
FHL1	-2.96068	0.00406501	0.0352583	Female
DCUN1D1	-2.95958	0.00407815	0.0353252	Female
GFPT1	-2.95967	0.00407704	0.0353252	Female
SIX4	-2.95933	0.00408102	0.0353345	Female
SLC25A34	-2.95873	0.0040882	0.0353653	Female
SETX	-2.95846	0.00409144	0.0353776	Female
CASP3	-2.95645	0.00411547	0.0354442	Female
CCT6P1	-2.95673	0.00411212	0.0354442	Female
CLCF1	-2.95724	0.00410594	0.0354442	Female
GNL2	-2.95689	0.00411018	0.0354442	Female
LNX2	-2.95694	0.00410953	0.0354442	Female
MYO6	-2.95648	0.00411512	0.0354442	Female
PGK1	-2.95694	0.00410958	0.0354442	Female
PTPN3	-2.95627	0.00411758	0.0354468	Female
GABPB1	-2.95561	0.00412546	0.0354677	Female
LGALS8	-2.95581	0.0041231	0.0354677	Female
PHOX2A	-2.95575	0.00412378	0.0354677	Female
IRAK4	-2.95535	0.00412869	0.0354779	Female
PTPN4	-2.95488	0.00413435	0.035489	Female
TNFRSF25	-2.9548	0.0041352	0.035489	Female
LBR	-2.95448	0.00413906	0.0355021	Female
NRBF2	-2.95392	0.00414582	0.0355021	Female
RDX	-2.95407	0.00414401	0.0355021	Female
SNAP23	-2.95435	0.00414065	0.0355021	Female
NEDD4L	-2.95363	0.00414934	0.0355167	Female
LOC338799	-2.95328	0.00415363	0.0355223	Female
PLAA	-2.95343	0.00415182	0.0355223	Female
ZSWIM6	-2.95223	0.00416631	0.0356151	Female
DMC1	-2.95155	0.00417449	0.0356383	Female
C3orf64	-2.95127	0.00417791	0.0356518	Female
ZFP161	-2.95099	0.00418132	0.0356653	Female
SCARNA12	-2.95009	0.00419226	0.0357431	Female
CCDC93	-2.94958	0.00419852	0.0357454	Female
CSNK1G3	-2.94949	0.00419965	0.0357454	Female
FAM13AOS	-2.94947	0.00419985	0.0357454	Female
RGPD6	-2.94948	0.00419978	0.0357454	Female
SMAD4	-2.94912	0.00420411	0.0357661	Female
MBLAC2	-2.94794	0.00421862	0.0358271	Female
SLC9A6	-2.94775	0.00422095	0.0358313	Female
ATE1	-2.94613	0.00424088	0.0359697	Female
FUNDC1	-2.94612	0.00424093	0.0359697	Female
STARD4	-2.94558	0.00424765	0.036011	Female
RBM33	-2.94539	0.00424989	0.0360143	Female
AAK1	-2.945	0.00425472	0.0360397	Female
HNRNPH1	-2.94404	0.00426669	0.0361253	Female
BMPR1A	-2.94386	0.00426889	0.0361284	Female
ATG12	-2.94291	0.00428067	0.0361966	Female
CDKN1B	-2.94294	0.00428031	0.0361966	Female
DNAJA2	-2.94276	0.00428255	0.0361969	Female
APLF	-2.94252	0.0042855	0.0362062	Female
KIAA1430	-2.94128	0.00430094	0.0362815	Female
ZNF611	-2.94121	0.00430185	0.0362815	Female
ACAP2	-2.94086	0.00430614	0.0362864	Female
ZNF518A	-2.94087	0.00430611	0.0362864	Female
LYRM7	-2.94001	0.00431681	0.036298	Female
MSH6	-2.94029	0.00431336	0.036298	Female
SBNO1	-2.94015	0.00431502	0.036298	Female
MON2	-2.93914	0.0043278	0.0363591	Female
GPT	-2.9382	0.00433955	0.0363646	Female
KLF4	-2.93875	0.00433258	0.0363646	Female
SLC26A2	-2.93851	0.00433571	0.0363646	Female
TTC7A	-2.93805	0.00434149	0.0363646	Female
VPS37A	-2.93814	0.00434026	0.0363646	Female
ZNF844	-2.93821	0.00433939	0.0363646	Female
TEC	-2.93763	0.00434677	0.036385	Female
SAMD8	-2.93725	0.00435158	0.0364023	Female
SAPS3	-2.93678	0.0043575	0.0364053	Female
MAPKAPK5	-2.93541	0.00437482	0.0365342	Female
C6orf72	-2.93521	0.00437733	0.0365395	Female
GOLGA4	-2.93393	0.00439361	0.0366597	Female
BPGM	-2.93266	0.00440976	0.0367474	Female
TRDMT1	-2.93275	0.00440868	0.0367474	Female
LOC729020	-2.93101	0.00443091	0.0368607	Female
ST7OT3	-2.93103	0.00443064	0.0368607	Female
LOC285593	-2.93032	0.00443971	0.0369028	Female
SPAST	-2.93014	0.00444212	0.0369068	Female
DCAF13	-2.92977	0.0044468	0.036915	Female
WDR36	-2.92909	0.00445562	0.0369561	Female
TAS2R14	-2.92874	0.00446015	0.036978	Female
EIF5B	-2.92843	0.00446415	0.0369797	Female
MED13L	-2.92731	0.00447866	0.0370842	Female
DNTTIP2	-2.92665	0.00448718	0.0371201	Female
MAGT1	-2.92639	0.00449059	0.0371201	Female
PTPN2	-2.92646	0.00448961	0.0371201	Female
RBM41	-2.92609	0.00449437	0.0371356	Female
DBT	-2.92542	0.00450314	0.0371633	Female
DOPEY1	-2.92544	0.00450293	0.0371633	Female
TOP1	-2.9254	0.00450343	0.0371633	Female
SLU7	-2.92448	0.00451534	0.0372458	Female
C12orf4	-2.92368	0.0045258	0.0372849	Female
CENPC1	-2.92375	0.00452492	0.0372849	Female
DIAPH2	-2.92375	0.00452494	0.0372849	Female
NKAP	-2.92341	0.00452935	0.037289	Female
SASS6	-2.92335	0.00453012	0.037289	Female
INTS2	-2.92287	0.00453646	0.0373098	Female
NUDT12	-2.92238	0.00454291	0.0373471	Female
CCL20	-2.92216	0.00454575	0.0373547	Female
DFFB	-2.9218	0.00455048	0.0373778	Female
CBX3	-2.92138	0.00455603	0.037392	Female
TOR1AIP1	-2.92148	0.00455471	0.037392	Female
DNAJC27	-2.92096	0.00456153	0.0374214	Female
ZMYM6	-2.92069	0.00456514	0.0374353	Female
BRIX1	-2.91989	0.00457572	0.0374549	Female
FEM1B	-2.91996	0.0045747	0.0374549	Female
ODZ4	-2.91961	0.00457935	0.0374549	Female
PCGF3	-2.91935	0.00458288	0.0374549	Female
PIK3AP1	-2.91935	0.00458277	0.0374549	Female
SNX10	-2.92008	0.00457322	0.0374549	Female
TTN	-2.91973	0.00457786	0.0374549	Female
XPO1	-2.92002	0.00457399	0.0374549	Female
AGPS	-2.91876	0.00459059	0.0375023	Female
CWC25	-2.91788	0.00460229	0.0375664	Female
TMEM170A	-2.91718	0.00461157	0.0375794	Female
ZNF788	-2.91737	0.00460913	0.0375794	Female
NIPAL3	-2.91663	0.00461891	0.0376078	Female
HSPA13	-2.91639	0.00462217	0.037614	Female
ZCCHC8	-2.91629	0.00462352	0.037614	Female
NCRNA00032	-2.916	0.00462738	0.0376298	Female
MORC3	-2.91571	0.00463126	0.0376299	Female
XKR9	-2.91451	0.00464723	0.0377283	Female
EPRS	-2.91431	0.00465	0.0377352	Female
DEPDC1B	-2.91341	0.00466212	0.0377982	Female
RBL1	-2.9133	0.00466357	0.0377982	Female
RASGEF1B	-2.91311	0.00466606	0.0378027	Female
LRPPRC	-2.9121	0.00467974	0.037835	Female
MYST4	-2.91222	0.00467809	0.037835	Female
TOP2A	-2.91222	0.00467814	0.037835	Female
BCKDHB	-2.91127	0.0046909	0.0379095	Female
HIPK3	-2.91082	0.00469695	0.0379427	Female
ANKHD1	-2.91035	0.00470335	0.037972	Female
ENY2	-2.91027	0.00470446	0.037972	Female
ZNF770	-2.90966	0.00471272	0.0380073	Female
CYP7B1	-2.9087	0.00472581	0.0380657	Female
CMPK1	-2.90848	0.00472875	0.0380737	Female
KCTD3	-2.9081	0.00473391	0.0380974	Female
EPS15	-2.9077	0.00473937	0.038112	Female
PTK2	-2.90717	0.00474666	0.0381419	Female
ACSL1	-2.90627	0.00475896	0.0381909	Female
DNHD1	-2.9055	0.00476954	0.0382444	Female
TNFRSF12A	-2.90559	0.00476824	0.0382444	Female
NR3C1	-2.90519	0.00477373	0.0382623	Female
B3GNT5	-2.90407	0.00478921	0.0382949	Female
CRLF3	-2.90462	0.00478161	0.0382949	Female
MYBPC3	-2.9039	0.00479152	0.0382949	Female
TAF2	-2.90438	0.00478496	0.0382949	Female
TRIO	-2.90422	0.00478707	0.0382949	Female
TXK	-2.90398	0.0047905	0.0382949	Female
NFKB1	-2.90366	0.0047948	0.0383054	Female
DKFZP586I1420	-2.90312	0.0048023	0.0383243	Female
TRIP12	-2.90292	0.00480501	0.0383243	Female
ZBED5	-2.90204	0.00481728	0.0383909	Female
FAM114A2	-2.90157	0.00482375	0.038411	Female
SAMD9	-2.90107	0.00483074	0.038451	Female
GRPEL2	-2.90048	0.00483888	0.0384845	Female
MGST1	-2.90052	0.00483837	0.0384845	Female
SYT15	-2.90006	0.0048448	0.0385159	Female
C6orf94	-2.89908	0.00485849	0.0386088	Female
PAFAH1B1	-2.89894	0.00486044	0.0386088	Female
ANKRA2	-2.8982	0.00487071	0.0386631	Female
MOSPD2	-2.89816	0.00487124	0.0386631	Female
UCMA	-2.89783	0.00487586	0.0386684	Female
USP12	-2.89797	0.004874	0.0386684	Female
WDR11	-2.89726	0.00488396	0.0387169	Female
PTGER4	-2.89627	0.00489785	0.0387901	Female
LPGAT1	-2.89598	0.00490183	0.0387956	Female
PLXDC2	-2.89527	0.00491194	0.038813	Female
STAMBPL1	-2.89478	0.00491879	0.0388354	Female
ZNF280C	-2.89483	0.00491812	0.0388354	Female
RNF19A	-2.89447	0.00492318	0.0388386	Female
ZCCHC17	-2.89455	0.00492207	0.0388386	Female
ARMC2	-2.89308	0.00494283	0.0388837	Female
CEP97	-2.89317	0.00494161	0.0388837	Female
DHFR	-2.89328	0.00494004	0.0388837	Female
DOCK1	-2.89309	0.00494273	0.0388837	Female
LOC728613	-2.89364	0.00493495	0.0388837	Female
PDSS2	-2.89348	0.00493719	0.0388837	Female
TBC1D23	-2.8936	0.00493558	0.0388837	Female
BLZF1	-2.89249	0.00495131	0.0389034	Female
FRMD4B	-2.89267	0.00494872	0.0389034	Female
IDE	-2.89261	0.00494959	0.0389034	Female
QRSL1	-2.89159	0.00496412	0.0389884	Female
LIMS3-LOC440895	-2.89106	0.00497158	0.0390313	Female
ZNF451	-2.89048	0.00497986	0.0390806	Female
ZNF527	-2.88966	0.00499163	0.0391572	Female
NCRNA00201	-2.88906	0.00500019	0.0392086	Female
GDE1	-2.88868	0.00500573	0.0392215	Female
MET	-2.88862	0.0050065	0.0392215	Female
C4orf21	-2.88829	0.00501133	0.039233	Female
TRUB1	-2.8869	0.00503136	0.0393582	Female
RCOR3	-2.88615	0.00504217	0.0394107	Female
DDX60	-2.88573	0.00504824	0.0394114	Female
USF1	-2.88542	0.00505262	0.0394298	Female
FBXO3	-2.88507	0.00505781	0.0394546	Female
MOG	-2.88479	0.00506187	0.0394705	Female
CCDC132	-2.88372	0.0050773	0.0395302	Female
GAB1	-2.8837	0.00507762	0.0395302	Female
GGNBP2	-2.88384	0.00507564	0.0395302	Female
MAT2B	-2.88396	0.00507394	0.0395302	Female
ARHGAP27	-2.88194	0.00510335	0.0396199	Female
C6orf174	-2.88196	0.00510309	0.0396199	Female
CCDC104	-2.8822	0.00509947	0.0396199	Female
CLDN12	-2.88224	0.00509887	0.0396199	Female
FAM122C	-2.88227	0.00509852	0.0396199	Female
LRRK2	-2.88247	0.00509562	0.0396199	Female
MKL2	-2.88225	0.0050988	0.0396199	Female
PRKAR2B	-2.88166	0.00510745	0.0396203	Female
TNRC6A	-2.88171	0.00510668	0.0396203	Female
VAMP1	-2.88119	0.00511426	0.0396573	Female
C9orf153	-2.88047	0.00512491	0.0397096	Female
NCRNA00182	-2.88045	0.00512507	0.0397096	Female
FAM35A	-2.87975	0.00513538	0.0397579	Female
C7orf46	-2.87932	0.0051418	0.0397799	Female
FAM46A	-2.87925	0.00514272	0.0397799	Female
PHTF2	-2.87901	0.00514635	0.0397799	Female
RSBN1	-2.87909	0.00514509	0.0397799	Female
C10orf12	-2.87881	0.00514919	0.0397861	Female
TTC13	-2.87839	0.00515538	0.0398181	Female
FAM3C	-2.87809	0.00515982	0.0398343	Female
ZNF790	-2.87798	0.00516156	0.0398343	Female
KCNK1	-2.8778	0.00516415	0.0398386	Female
CHUK	-2.87707	0.00517497	0.0398434	Female
CNOT8	-2.87724	0.0051724	0.0398434	Female
LOC100132287	-2.87745	0.00516933	0.0398434	Female
ZNF493	-2.87742	0.00516972	0.0398434	Female
CDC14A	-2.8763	0.00518633	0.0399151	Female
ZMYM1	-2.87595	0.00519153	0.0399237	Female
AP1S2	-2.87561	0.00519662	0.0399314	Female
RBM39	-2.87476	0.00520918	0.0399807	Female
SKIV2L2	-2.87483	0.00520814	0.0399807	Female
SQLE	-2.87398	0.00522083	0.0400544	Female
IARS2	-2.87361	0.00522642	0.0400658	Female
MLL3	-2.87333	0.00523053	0.0400816	Female
CLCC1	-2.87287	0.00523742	0.0401029	Female
ZFP112	-2.8727	0.00523996	0.0401066	Female
TMEM27	-2.87227	0.00524646	0.0401406	Female
TNRC6B	-2.8717	0.00525503	0.0401639	Female
CRHR1	-2.86963	0.00528617	0.040177	Female
ERCC4	-2.87027	0.00527644	0.040177	Female
HAT1	-2.86996	0.00528118	0.040177	Female
ITPR2	-2.87054	0.0052725	0.040177	Female
LOC91316	-2.87108	0.00526425	0.040177	Female
MELK	-2.86963	0.00528612	0.040177	Female
RAB1A	-2.87019	0.00527765	0.040177	Female
DDX1	-2.86926	0.0052917	0.0401989	Female
SMAD7	-2.86917	0.00529318	0.0401989	Female
C1orf192	-2.86862	0.00530144	0.0402148	Female
SPA17	-2.86875	0.00529944	0.0402148	Female
FUBP3	-2.86805	0.00531007	0.0402532	Female
PRRT2	-2.8679	0.00531231	0.0402532	Female
KRAS	-2.86698	0.00532635	0.040341	Female
CACNA2D1	-2.86573	0.00534527	0.0404216	Female
PPP2R2B	-2.86586	0.00534332	0.0404216	Female
RG9MTD2	-2.86393	0.00537291	0.0405992	Female
OAT	-2.86296	0.00538766	0.0406478	Female
SDCCAG1	-2.86308	0.00538582	0.0406478	Female
AGL	-2.86214	0.00540028	0.0406959	Female
C18orf1	-2.8623	0.00539789	0.0406959	Female
TAB2	-2.86215	0.00540018	0.0406959	Female
CEP192	-2.86156	0.00540933	0.0407326	Female
LOC100271836	-2.86103	0.00541749	0.0407572	Female
SRP72	-2.86094	0.00541885	0.0407572	Female
ELF1	-2.86049	0.00542584	0.0407941	Female
TFAM	-2.86026	0.00542937	0.0408049	Female
OCIAD2	-2.85818	0.00546157	0.0409841	Female
UBQLN1	-2.85832	0.0054595	0.0409841	Female
XRN2	-2.85769	0.00546922	0.0409976	Female
AVIL	-2.85738	0.00547401	0.0410141	Female
CPD	-2.85717	0.00547727	0.0410174	Female
C12orf65	-2.8565	0.00548781	0.0410702	Female
KIAA0355	-2.85603	0.00549512	0.0411092	Female
IDS	-2.85548	0.0055038	0.0411584	Female
SLMAP	-2.85337	0.00553691	0.0413902	Female
SERPINB1	-2.85306	0.00554182	0.041411	Female
UBE2N	-2.85214	0.00555628	0.0414896	Female
ANKRD36BP1	-2.85174	0.00556265	0.041519	Female
C14orf145	-2.85111	0.00557268	0.0415304	Female
GEN1	-2.85114	0.00557218	0.0415304	Female
MKLN1	-2.85115	0.00557197	0.0415304	Female
CSNK1A1	-2.85059	0.00558085	0.0415754	Female
C1orf65	-2.85044	0.00558321	0.0415772	Female
PIK3R1	-2.84925	0.00560217	0.0417025	Female
TMX3	-2.84887	0.00560823	0.0417316	Female
CWF19L2	-2.84842	0.00561538	0.0417689	Female
C9orf72	-2.84794	0.00562312	0.0417788	Female
ZNF429	-2.84803	0.0056216	0.0417788	Female
TBX19	-2.84653	0.00564565	0.0419143	Female
SNX25	-2.8457	0.00565899	0.0419814	Female
HSPH1	-2.84536	0.00566436	0.0420053	Female
DNM1L	-2.84484	0.00567272	0.0420514	Female
RAD54B	-2.84442	0.0056796	0.0420863	Female
TNKS2	-2.84404	0.00568575	0.042109	Female
POLR2D	-2.8434	0.0056961	0.0421606	Female
HSP90B1	-2.84319	0.00569938	0.042169	Female
EVI2A	-2.84239	0.00571232	0.0422072	Female
IPO8	-2.84234	0.0057132	0.0422072	Female
PARK2	-2.84254	0.00571002	0.0422072	Female
RNF115	-2.84257	0.00570939	0.0422072	Female
C18orf32	-2.84174	0.00572287	0.0422308	Female
RBL2	-2.84181	0.00572177	0.0422308	Female
ZNF750	-2.84176	0.00572266	0.0422308	Female
CXCR7	-2.84114	0.00573267	0.0422871	Female
TRIM2	-2.84077	0.00573865	0.0423152	Female
ZNF136	-2.84035	0.0057456	0.0423505	Female
ABHD2	-2.83999	0.00575149	0.0423779	Female
SGPL1	-2.83984	0.00575391	0.0423798	Female
MSTN	-2.83848	0.00577616	0.0424796	Female
FNDC3A	-2.83805	0.00578309	0.0425146	Female
ADIPOR2	-2.83722	0.00579673	0.0425987	Female
STIM2	-2.83641	0.00581003	0.0426644	Female
MGEA5	-2.83623	0.00581304	0.0426705	Female
ALOX5	-2.83549	0.00582529	0.0427192	Female
PRPF39	-2.83536	0.00582743	0.0427192	Female
TBC1D9	-2.83513	0.00583125	0.0427192	Female
UBE3A	-2.8349	0.00583499	0.0427192	Female
ZNF720	-2.83493	0.00583448	0.0427192	Female
RHOT1	-2.83348	0.00585849	0.0428219	Female
TRPV3	-2.83339	0.00585998	0.0428219	Female
SPATA9	-2.83266	0.00587208	0.0428782	Female
CEP110	-2.83191	0.00588468	0.0429382	Female
GABPA	-2.83145	0.00589226	0.0429727	Female
CCDC117	-2.82965	0.00592239	0.0431006	Female
NAIP	-2.82893	0.0059345	0.0431727	Female
HSD17B4	-2.82814	0.00594765	0.0432361	Female
AASDHPPT	-2.82627	0.00597931	0.0433612	Female
CDK19	-2.82612	0.00598176	0.0433612	Female
CHIC1	-2.82631	0.00597862	0.0433612	Female
KEL	-2.82684	0.00596966	0.0433612	Female
MPHOSPH9	-2.82641	0.00597693	0.0433612	Female
ZNF254	-2.82667	0.00597244	0.0433612	Female
AQP10	-2.82567	0.00598942	0.0433623	Female
LOC221442	-2.82535	0.0059948	0.0433691	Female
LCA5	-2.8251	0.00599903	0.0433836	Female
GUF1	-2.82471	0.00600561	0.0434151	Female
FGD4	-2.8244	0.00601091	0.0434373	Female
NUP50	-2.82412	0.00601572	0.043456	Female
FAM54A	-2.82397	0.00601829	0.0434585	Female
OSBPL1A	-2.82297	0.0060353	0.0435491	Female
APOOL	-2.82216	0.00604909	0.043569	Female
EIF2S1	-2.82205	0.00605103	0.043569	Female
MAP2K1	-2.822	0.00605193	0.043569	Female
MBD5	-2.8218	0.00605519	0.043569	Female
SLC25A16	-2.82239	0.00604521	0.043569	Female
UBE2D1	-2.82227	0.00604728	0.043569	Female
VAMP7	-2.82176	0.0060559	0.043569	Female
RRN3	-2.82161	0.00605854	0.0435719	Female
ASPM	-2.82028	0.0060814	0.0436495	Female
C1orf55	-2.8202	0.00608273	0.0436495	Female
MTMR12	-2.82069	0.00607428	0.0436495	Female
EZR	-2.81974	0.00609067	0.0436905	Female
MTHFD2	-2.81904	0.00610262	0.0437601	Female
LOC678655	-2.81859	0.00611043	0.0438	Female
MPHOSPH8	-2.81827	0.006116	0.0438222	Female
SPTLC1	-2.81815	0.00611802	0.0438222	Female
GLMN	-2.81692	0.00613919	0.0439045	Female
NEAT1	-2.81588	0.00615738	0.0439931	Female
TAF1B	-2.81586	0.00615764	0.0439931	Female
CYP2E1	-2.81477	0.00617661	0.0440964	Female
ZCCHC10	-2.81448	0.0061816	0.0441159	Female
CCNL2	-2.81382	0.00619323	0.0441288	Female
DSPP	-2.81373	0.0061947	0.0441288	Female
NFIL3	-2.81399	0.00619024	0.0441288	Female
CALCR	-2.81339	0.00620077	0.0441555	Female
MCFD2	-2.81262	0.0062142	0.0441555	Female
NDC80	-2.81266	0.0062135	0.0441555	Female
PRR18	-2.81279	0.00621116	0.0441555	Female
TMTC2	-2.81261	0.00621427	0.0441555	Female
SMEK1	-2.81188	0.00622719	0.0442312	Female
WDR67	-2.81053	0.00625081	0.044335	Female
ZNF813	-2.81042	0.0062528	0.044335	Female
FAM170A	-2.80906	0.00627686	0.0444064	Female
FGF5	-2.80917	0.00627484	0.0444064	Female
TRIP11	-2.80884	0.00628065	0.0444171	Female
GBAS	-2.80833	0.00628977	0.0444655	Female
DDX17	-2.80814	0.00629315	0.0444705	Female
ORC6L	-2.80803	0.00629504	0.0444705	Female
RIC8B	-2.80663	0.00631996	0.0445821	Female
GJB4	-2.80648	0.00632251	0.044584	Female
ALPK1	-2.8051	0.00634708	0.0446939	Female
CCDC79	-2.80497	0.00634954	0.0446939	Female
RBM7	-2.80501	0.00634876	0.0446939	Female
TRAF5	-2.80473	0.00635369	0.0447035	Female
BCAS2	-2.80361	0.00637379	0.0448074	Female
IBSP	-2.80342	0.00637714	0.0448074	Female
PCYOX1	-2.80349	0.00637603	0.0448074	Female
TSC22D3	-2.80279	0.00638847	0.0448387	Female
GPBP1	-2.80169	0.0064083	0.0449455	Female
LANCL1	-2.80154	0.00641098	0.0449482	Female
TCEANC	-2.80118	0.00641744	0.0449773	Female
NBPF9	-2.80042	0.00643121	0.0450577	Female
MED21	-2.79895	0.00645784	0.0452118	Female
CCDC64	-2.79774	0.00647988	0.0452688	Female
LOC100133331	-2.7964	0.00650428	0.0453929	Female
PEX7	-2.79638	0.00650462	0.0453929	Female
PNPT1	-2.79565	0.006518	0.04547	Female
RAD17	-2.79548	0.00652115	0.0454758	Female
RGS1	-2.79504	0.00652916	0.0454992	Female
ZNF737	-2.79511	0.00652785	0.0454992	Female
PDS5B	-2.79433	0.0065422	0.0455738	Female
CCDC99	-2.79417	0.00654518	0.0455782	Female
ETF1	-2.79371	0.00655353	0.0456201	Female
FLJ13197	-2.79342	0.00655899	0.0456256	Female
ESCO2	-2.79314	0.00656403	0.0456282	Female
FAM122B	-2.79325	0.0065621	0.0456282	Female
ZNF638	-2.793	0.00656669	0.0456304	Female
IL13RA1	-2.79257	0.00657454	0.0456571	Female
NCEH1	-2.79254	0.0065752	0.0456571	Female
UHRF2	-2.7923	0.00657952	0.0456708	Female
C1orf133	-2.79208	0.00658359	0.0456829	Female
PTEN	-2.79164	0.00659168	0.0457066	Female
ZNF596	-2.79172	0.00659034	0.0457066	Female
SLC26A7	-2.79151	0.00659408	0.045707	Female
VTI1A	-2.79126	0.0065988	0.0457234	Female
UBE4A	-2.79067	0.00660967	0.0457663	Female
CDK7	-2.78933	0.00663454	0.0459059	Female
MAPK6	-2.78917	0.00663746	0.0459099	Female
CENPQ	-2.78821	0.00665544	0.046018	Female
PLGLB2	-2.78799	0.00665946	0.0460184	Female
CEP55	-2.78639	0.00668951	0.0460548	Female
FBXW7	-2.78718	0.00667468	0.0460548	Female
GDAP1	-2.78654	0.00668667	0.0460548	Female
GEM	-2.78706	0.00667685	0.0460548	Female
RBBP8	-2.78655	0.00668637	0.0460548	Female
RPS6KC1	-2.78673	0.00668318	0.0460548	Female
C5orf43	-2.78568	0.00670274	0.046084	Female
TBL1XR1	-2.78581	0.00670033	0.046084	Female
C8orf38	-2.78526	0.00671073	0.0460911	Female
LOC220930	-2.7848	0.00671926	0.0460911	Female
LOC400657	-2.78526	0.00671063	0.0460911	Female
ZNF566	-2.78514	0.00671291	0.0460911	Female
ANKRD36	-2.78402	0.00673407	0.0461208	Female
OTUD4	-2.78402	0.00673398	0.0461208	Female
SLC35E2	-2.78424	0.00672979	0.0461208	Female
HEATR5B	-2.78373	0.00673945	0.0461309	Female
SCD	-2.78348	0.00674419	0.0461376	Female
ZNF131	-2.78339	0.00674596	0.0461376	Female
PIP5K1A	-2.78282	0.00675662	0.0461943	Female
GCNT4	-2.7822	0.00676848	0.0462308	Female
LOC387646	-2.78216	0.00676906	0.0462308	Female
RHPN2	-2.78201	0.00677208	0.0462352	Female
PSMA2	-2.78168	0.00677819	0.0462608	Female
TPH1	-2.78121	0.00678714	0.0462895	Female
SLC39A10	-2.78075	0.00679583	0.0463326	Female
C6orf59	-2.779	0.00682932	0.0465285	Female
LGALS4	-2.77866	0.00683571	0.0465558	Female
HSF2	-2.77795	0.00684927	0.0465993	Female
PSTK	-2.77804	0.00684762	0.0465993	Female
TSC1	-2.77804	0.00684754	0.0465993	Female
IDH3A	-2.77731	0.00686163	0.0466541	Female
ZNF708	-2.77728	0.00686209	0.0466541	Female
NEXN	-2.77707	0.00686626	0.0466662	Female
TTC39B	-2.77634	0.00688016	0.0467119	Female
LRRC6	-2.77609	0.00688507	0.046729	Female
ANGPT1	-2.77564	0.00689367	0.0467606	Female
GUSBP1	-2.7756	0.00689451	0.0467606	Female
155060	-2.77529	0.00690039	0.046768	Female
ARID3A	-2.77531	0.00690001	0.046768	Female
SELT	-2.77414	0.00692273	0.0468544	Female
PSMD5	-2.77309	0.00694298	0.0469752	Female
KPNA6	-2.77293	0.00694605	0.0469796	Female
DDX59	-2.77233	0.00695774	0.0470229	Female
PHF20	-2.77237	0.00695698	0.0470229	Female
RRP15	-2.77212	0.00696183	0.0470229	Female
C1orf26	-2.77154	0.006973	0.0470641	Female
PNO1	-2.77163	0.00697134	0.0470641	Female
ADD3	-2.77085	0.00698662	0.0471072	Female
ERCC8	-2.77089	0.00698581	0.0471072	Female
ASXL2	-2.77028	0.00699769	0.0471493	Female
ADAM9	-2.76986	0.00700579	0.047152	Female
CCRN4L	-2.76968	0.00700936	0.047152	Female
LACE1	-2.76988	0.00700541	0.047152	Female
LCE1D	-2.76973	0.00700843	0.047152	Female
USP8	-2.76964	0.00701015	0.047152	Female
SLMO1	-2.76949	0.00701304	0.0471552	Female
SPATA5L1	-2.76913	0.00702007	0.0471699	Female
UBXN10	-2.769	0.00702274	0.0471717	Female
ABCA11P	-2.76882	0.00702619	0.0471786	Female
SNORA8	-2.76844	0.00703358	0.047212	Female
ETFDH	-2.76764	0.00704944	0.0472859	Female
TAF4B	-2.76765	0.00704929	0.0472859	Female
MFAP3	-2.76743	0.00705357	0.0472974	Female
AKAP8	-2.76703	0.00706144	0.0473027	Female
KIAA1383	-2.76702	0.00706163	0.0473027	Female
PTGS2	-2.76718	0.00705842	0.0473027	Female
UBE2H	-2.76624	0.00707705	0.0473735	Female
CALM2	-2.76606	0.0070805	0.0473804	Female
PRMT3	-2.76497	0.00710207	0.0474759	Female
SPAG9	-2.76507	0.00710008	0.0474759	Female
TIA1	-2.76417	0.00711794	0.0475332	Female
DGCR11	-2.76396	0.00712212	0.0475449	Female
APPBP2	-2.76326	0.00713599	0.0475948	Female
PMS1	-2.76319	0.00713729	0.0475948	Female
SC5DL	-2.76324	0.00713634	0.0475948	Female
SERAC1	-2.76302	0.00714078	0.0475948	Female
ZNF669	-2.76297	0.00714178	0.0475948	Female
RAB12	-2.75995	0.00720198	0.0478654	Female
GBP3	-2.75951	0.00721086	0.047908	Female
ZMYM5	-2.75922	0.00721666	0.0479303	Female
CCNT2	-2.75906	0.00721998	0.0479361	Female
GPX8	-2.75783	0.00724465	0.0479591	Female
MYCNOS	-2.75783	0.00724459	0.0479591	Female
ZNF625	-2.75779	0.00724555	0.0479591	Female
KIAA1468	-2.75738	0.00725368	0.0479966	Female
PDPK1	-2.75636	0.00727428	0.0481167	Female
CRAMP1L	-2.75566	0.00728848	0.0481942	Female
COG6	-2.75537	0.00729451	0.0482178	Female
BMI1	-2.75503	0.00730128	0.0482299	Female
CTDSPL2	-2.75511	0.0072996	0.0482299	Female
FUBP1	-2.75473	0.00730752	0.0482447	Female
PPP2R2C	-2.75468	0.00730845	0.0482447	Female
CARD14	-2.75453	0.0073114	0.0482478	Female
YIPF6	-2.75375	0.00732731	0.0483201	Female
CDC42EP3	-2.75291	0.00734448	0.0483844	Female
GOLGA3	-2.753	0.0073426	0.0483844	Female
FAM111B	-2.75231	0.00735674	0.0484488	Female
LOC100101938	-2.75177	0.00736773	0.0484885	Female
ZNF862	-2.75085	0.00738658	0.0485798	Female
PAFAH1B2	-2.75018	0.00740042	0.0486544	Female
C16orf87	-2.74972	0.00740977	0.0486832	Female
ZNF709	-2.74978	0.00740861	0.0486832	Female
WDR44	-2.7491	0.00742264	0.0487415	Female
MTMR6	-2.74812	0.00744276	0.0488506	Female
EHBP1	-2.74781	0.0074493	0.0488607	Female
MURC	-2.74785	0.0074484	0.0488607	Female
ZNF761	-2.74767	0.00745206	0.0488624	Female
BCCIP	-2.74613	0.00748403	0.0490226	Female
C2orf47	-2.74617	0.00748315	0.0490226	Female
SYNM	-2.74616	0.00748347	0.0490226	Female
KPNA4	-2.7459	0.00748884	0.0490329	Female
RPAP2	-2.74582	0.00749061	0.0490329	Female
BAG3	-2.74567	0.00749369	0.0490366	Female
MSTO2P	-2.74551	0.00749689	0.0490411	Female
LOC401431	-2.74526	0.00750213	0.049059	Female
TATDN1	-2.74404	0.00752753	0.0492086	Female
HPS5	-2.74355	0.00753778	0.0492426	Female
S100A3	-2.7436	0.00753672	0.0492426	Female
SDC2	-2.74284	0.00755268	0.0492917	Female
TGFBR1	-2.74177	0.00757518	0.0493714	Female
ATL3	-2.74083	0.00759495	0.0494342	Female
CRIPT	-2.74084	0.00759466	0.0494342	Female
FAM19A2	-2.74002	0.00761202	0.0494761	Female
GLRX3	-2.73996	0.00761316	0.0494761	Female
RG9MTD3	-2.73991	0.00761416	0.0494761	Female
ZNF268	-2.7394	0.00762492	0.0495138	Female
IFT80	-2.73895	0.00763443	0.0495426	Female
CGB5	-2.73856	0.00764268	0.0495586	Female
EID3	-2.7383	0.00764833	0.0495586	Female
GTF2H2C	-2.73824	0.00764958	0.0495586	Female
RRN3P1	-2.73858	0.00764239	0.0495586	Female
ZBTB44	-2.73846	0.0076449	0.0495586	Female
COPB1	-2.73777	0.00765949	0.0496063	Female
FAM134B	-2.7375	0.00766532	0.0496112	Female
FAM200A	-2.73759	0.00766333	0.0496112	Female
CTNNAL1	-2.73648	0.00768696	0.049728	Female
SFRS7	-2.73641	0.00768845	0.049728	Female
IPMK	-2.73619	0.0076932	0.0497422	Female
CYSLTR1	-2.73566	0.00770437	0.0497722	Female
NHS	-2.73549	0.00770803	0.0497722	Female
OXCT1	-2.7355	0.00770777	0.0497722	Female
PPP2CA	-2.73571	0.00770341	0.0497722	Female
ASH1L	-2.73535	0.00771106	0.0497754	Female
JMY	-2.73466	0.00772586	0.0498544	Female
S100PBP	-2.7339	0.00774193	0.0499416	Female
ASPN	-2.73364	0.00774763	0.0499619	Female
WRAP53	5.06006	2.72135e-06	0.00483237	Male
PRR5	4.9947	3.5192e-06	0.0051296	Male
ABHD14A	4.44421	2.88005e-05	0.00744728	Male
ACY1	4.40455	3.33514e-05	0.00744728	Male
ALKBH7	4.45338	2.78376e-05	0.00744728	Male
C11orf2	4.31175	4.6884e-05	0.00744728	Male
C1orf85	4.33624	4.28709e-05	0.00744728	Male
C7orf59	4.58456	1.70453e-05	0.00744728	Male
CCDC48	4.34628	4.13224e-05	0.00744728	Male
CHCHD5	4.48907	2.43773e-05	0.00744728	Male
DCXR	4.28875	5.09841e-05	0.00744728	Male
DULLARD	4.28219	5.22152e-05	0.00744728	Male
ECSIT	4.29283	5.0232e-05	0.00744728	Male
EIF3F	4.71309	1.0469e-05	0.00744728	Male
EIF3G	4.35493	4.00321e-05	0.00744728	Male
ERCC1	4.46282	2.68784e-05	0.00744728	Male
GSTZ1	4.40332	3.3503e-05	0.00744728	Male
HIST1H2AE	4.37055	3.78014e-05	0.00744728	Male
MPND	4.62067	1.48737e-05	0.00744728	Male
MRPS24	4.29512	4.98153e-05	0.00744728	Male
MTA1	4.32725	4.43042e-05	0.00744728	Male
NFKBIL1	4.52889	2.1008e-05	0.00744728	Male
RANGRF	4.43336	2.99823e-05	0.00744728	Male
RPL13AP20	4.33168	4.35909e-05	0.00744728	Male
RPL18A	4.27029	5.45211e-05	0.00744728	Male
RPL23A	4.34058	4.21944e-05	0.00744728	Male
RPL28	4.38251	3.6174e-05	0.00744728	Male
RPL29	4.29676	4.95182e-05	0.00744728	Male
RPL36	4.28161	5.23246e-05	0.00744728	Male
RPS15	4.46449	2.67121e-05	0.00744728	Male
RPS19	4.31829	4.57778e-05	0.00744728	Male
TMC6	4.53181	2.07795e-05	0.00744728	Male
USE1	4.30761	4.75986e-05	0.00744728	Male
DNAJC4	4.26342	5.58977e-05	0.00746918	Male
SAMM50	4.25448	5.77405e-05	0.00746918	Male
TRAPPC6A	4.259	5.6801e-05	0.00746918	Male
HIST1H2BK	4.2522	5.82193e-05	0.00748156	Male
ABHD14B	4.23336	6.23257e-05	0.00765665	Male
BRI3	4.22037	6.53179e-05	0.00792456	Male
PLEKHJ1	4.21853	6.57526e-05	0.00792806	Male
IFI27L2	4.21204	6.73097e-05	0.00795836	Male
NT5DC2	4.21072	6.76316e-05	0.00795836	Male
C20orf27	4.1966	7.11594e-05	0.00817622	Male
POLR1D	4.1834	7.46142e-05	0.0082382	Male
RPL36AL	4.18882	7.31756e-05	0.0082382	Male
TFIP11	4.18327	7.46512e-05	0.0082382	Male
LOC407835	4.17704	7.63373e-05	0.00828387	Male
PRPF6	4.1719	7.77593e-05	0.00839156	Male
PKNOX2	4.16932	7.84821e-05	0.00842302	Male
HIST1H2BE	4.1609	8.08841e-05	0.00858646	Male
CSK	4.15764	8.18335e-05	0.00864029	Male
SHF	4.14054	8.69906e-05	0.00881764	Male
NTHL1	4.12315	9.2558e-05	0.00903259	Male
UBA52	4.12057	9.34103e-05	0.00903259	Male
TADA3	4.11824	9.41886e-05	0.00906298	Male
RPS11	4.11011	9.6955e-05	0.00912623	Male
TAX1BP3	4.10409	9.90509e-05	0.00912623	Male
CARS2	4.09959	0.000100646	0.00918516	Male
GLTSCR2	4.08914	0.000104449	0.00932848	Male
NLE1	4.08892	0.00010453	0.00932848	Male
ATP5SL	4.07553	0.000109609	0.00948768	Male
FARP1	4.05803	0.000116606	0.00970742	Male
VEGFB	4.05244	0.000118927	0.00979647	Male
ERP29	4.04553	0.000121863	0.00983726	Male
PSMF1	4.04401	0.000122515	0.00983726	Male
RFNG	4.02265	0.000132081	0.00992626	Male
ATP5D	4.01886	0.000133849	0.00996109	Male
C9orf114	4.00507	0.000140487	0.0100234	Male
GAMT	4.00821	0.000138945	0.0100234	Male
NPM2	4.01144	0.000137381	0.0100234	Male
RPS29	4.00222	0.000141896	0.0100234	Male
RPS5	4.01049	0.000137842	0.0100234	Male
TRIP6	3.98959	0.00014831	0.0101761	Male
RPL27A	3.94191	0.000175126	0.0106565	Male
EEF2	3.93841	0.000177268	0.0107201	Male
RPS9	3.9345	0.000179686	0.0107426	Male
PGLS	3.93021	0.000182383	0.0108282	Male
LENG9	3.92865	0.00018337	0.0108539	Male
FAU	3.91784	0.000190367	0.0109516	Male
RPL19	3.9123	0.000194055	0.0111157	Male
RPL18	3.90682	0.000197763	0.0112621	Male
MON1A	3.8975	0.000204237	0.011505	Male
PCYT2	3.88978	0.000209746	0.0115649	Male
SSR2	3.88395	0.000213998	0.0115649	Male
FBL	3.87576	0.000220122	0.0116007	Male
RPS16	3.87479	0.000220854	0.0116007	Male
IMPDH2	3.8707	0.000223984	0.0116669	Male
C2orf79	3.8643	0.000228966	0.0118083	Male
RPL13	3.86334	0.000229721	0.0118083	Male
BTBD2	3.85969	0.000232618	0.011848	Male
NME2P1	3.85927	0.000232952	0.011848	Male
NUDT1	3.85855	0.000233526	0.011848	Male
ZP1	3.8557	0.000235826	0.0119178	Male
RPL13AP6	3.8531	0.000237935	0.0119783	Male
C17orf49	3.84377	0.000245666	0.0120184	Male
MAL	3.84375	0.000245678	0.0120184	Male
MPST	3.84614	0.000243675	0.0120184	Male
CORO1B	3.84073	0.00024823	0.0120874	Male
DALRD3	3.8401	0.000248766	0.0120874	Male
FAM125A	3.83931	0.000249442	0.0120902	Male
WDR83	3.83123	0.000256432	0.0122618	Male
AP2M1	3.82384	0.000262989	0.0123034	Male
GCDH	3.82828	0.000259028	0.0123034	Male
HEXIM2	3.82343	0.000263354	0.0123034	Male
MAP2K2	3.8228	0.000263919	0.0123034	Male
C17orf101	3.81992	0.000266525	0.0123953	Male
GMDS	3.81697	0.000269218	0.0124313	Male
RPL37A	3.81652	0.000269631	0.0124313	Male
ATP5G2	3.79756	0.000287619	0.0125247	Male
HIGD2A	3.79716	0.00028801	0.0125247	Male
DHRS12	3.78978	0.00029532	0.0126225	Male
EIF3K	3.78997	0.000295129	0.0126225	Male
C3orf75	3.78841	0.000296695	0.0126536	Male
MRPL10	3.7805	0.000304765	0.0126781	Male
TOMM22	3.77834	0.000307006	0.0126781	Male
PES1	3.76981	0.000316002	0.0127794	Male
PDCD2L	3.7675	0.000318487	0.0128004	Male
TACR2	3.76132	0.000325217	0.0128859	Male
TRIM28	3.75692	0.000330088	0.0129731	Male
SAT2	3.75061	0.000337199	0.0130685	Male
PEMT	3.74816	0.000339993	0.0131228	Male
NHP2L1	3.74456	0.00034415	0.0131809	Male
ZDHHC4	3.734	0.000356616	0.0135258	Male
OTUB2	3.73157	0.000359536	0.0135877	Male
INO80B	3.7272	0.000364868	0.0136532	Male
UBE2D4	3.72775	0.000364191	0.0136532	Male
RPS2	3.72492	0.000367673	0.0136873	Male
C22orf9	3.7233	0.000369685	0.0136938	Male
GTF2F1	3.72106	0.000372468	0.0137013	Male
C20orf4	3.72006	0.000373722	0.013721	Male
GNB2L1	3.71491	0.000380246	0.0138024	Male
THOC5	3.70639	0.000391267	0.013892	Male
ASL	3.70083	0.000398627	0.0140548	Male
CDC37	3.69957	0.000400309	0.0140887	Male
RPL37	3.6971	0.000403636	0.0141281	Male
ZNF575	3.69665	0.000404244	0.0141281	Male
SDK1	3.6933	0.000408793	0.0141577	Male
ZNF853	3.69106	0.000411864	0.0141886	Male
MAN2B1	3.68879	0.000415003	0.0142611	Male
IMP3	3.68366	0.000422175	0.0143415	Male
NPC2	3.68192	0.000424638	0.0143751	Male
TUBGCP2	3.67885	0.000429017	0.0144983	Male
C9orf16	3.67422	0.000435686	0.0145109	Male
ERGIC3	3.67586	0.000433318	0.0145109	Male
QARS	3.67515	0.000434345	0.0145109	Male
RPLP2	3.67437	0.000435476	0.0145109	Male
HBA1	3.66146	0.000454599	0.0148817	Male
C12orf10	3.66052	0.000456026	0.0148956	Male
CHID1	3.65626	0.000462535	0.0149136	Male
MOSPD3	3.65546	0.000463763	0.0149136	Male
NDUFB7	3.65496	0.000464543	0.0149136	Male
ZGPAT	3.65576	0.000463312	0.0149136	Male
EPN1	3.64889	0.000474007	0.0150039	Male
GHDC	3.64747	0.000476242	0.0150039	Male
IPO4	3.64821	0.000475079	0.0150039	Male
UBL7	3.64781	0.000475709	0.0150039	Male
MRPL52	3.64562	0.000479174	0.0150236	Male
RPS13	3.64621	0.000478241	0.0150236	Male
SSR4	3.64589	0.000478746	0.0150236	Male
ZNF581	3.64287	0.000483574	0.0150515	Male
C19orf24	3.63292	0.000499785	0.0151522	Male
ETV2	3.63274	0.00050008	0.0151522	Male
HIST1H2BD	3.6326	0.000500303	0.0151522	Male
PEX16	3.63211	0.000501117	0.0151522	Male
UBXN1	3.63375	0.000498405	0.0151522	Male
PATZ1	3.6301	0.000504474	0.0151832	Male
ZNF524	3.63093	0.00050309	0.0151832	Male
AVEN	3.62945	0.000505559	0.0151924	Male
MRPL38	3.62701	0.000509648	0.0152918	Male
HSPBP1	3.62221	0.000517806	0.0153202	Male
MLST8	3.62015	0.000521341	0.0153202	Male
UBXN6	3.62015	0.000521343	0.0153202	Male
MRP63	3.61452	0.000531139	0.0154157	Male
MRPL11	3.61468	0.000530853	0.0154157	Male
ANKRD19	3.61146	0.000536535	0.0155032	Male
RPL19P12	3.60948	0.000540039	0.0155355	Male
DNAJC30	3.60775	0.000543125	0.0155555	Male
NEURL2	3.60798	0.000542728	0.0155555	Male
NDUFS7	3.60547	0.000547225	0.0155883	Male
SLC9A3R2	3.60297	0.000551752	0.0156754	Male
ATRIP	3.60088	0.000555576	0.0157276	Male
FAM189B	3.60003	0.000557125	0.015747	Male
RFXANK	3.59872	0.000559538	0.015747	Male
TPP1	3.59775	0.000561323	0.015747	Male
ANAPC2	3.59192	0.000572205	0.0158537	Male
TRAPPC5	3.58926	0.000577224	0.0159249	Male
C21orf70	3.5879	0.000579818	0.0159291	Male
CCDC94	3.5861	0.000583248	0.0159784	Male
DOHH	3.58617	0.000583114	0.0159784	Male
PLSCR3	3.58359	0.000588082	0.0160083	Male
PDIA5	3.58123	0.000592661	0.016047	Male
RPLP1	3.57992	0.000595212	0.016047	Male
MRPL9	3.57589	0.000603137	0.0160944	Male
RPL35	3.57615	0.000602627	0.0160944	Male
HYAL3	3.57239	0.000610096	0.0160996	Male
PARVB	3.57373	0.00060742	0.0160996	Male
FAM71D	3.57119	0.000612508	0.0161024	Male
ATP5G1	3.56929	0.000616343	0.0161598	Male
C14orf2	3.56735	0.000620255	0.0161971	Male
NOSIP	3.56311	0.000628934	0.0162656	Male
TRAPPC1	3.56368	0.00062777	0.0162656	Male
TXN2	3.56259	0.000630006	0.0162656	Male
RBCK1	3.56008	0.00063521	0.0163043	Male
SRRM3	3.55841	0.000638682	0.0163719	Male
C19orf22	3.55731	0.000640982	0.0163847	Male
CCDC97	3.55697	0.0006417	0.0163847	Male
RHCG	3.55763	0.000640312	0.0163847	Male
RPS3	3.5531	0.000649863	0.0164854	Male
FAHD2B	3.5493	0.00065798	0.0165855	Male
FKBP8	3.54931	0.000657965	0.0165855	Male
HIST1H1C	3.54975	0.000657016	0.0165855	Male
C19orf56	3.54805	0.000660682	0.0165875	Male
ASPSCR1	3.54687	0.000663216	0.0166168	Male
EEF1G	3.5387	0.00068113	0.0167986	Male
EIF3D	3.53924	0.000679946	0.0167986	Male
NEDD8	3.53665	0.000685715	0.0168874	Male
TRAF7	3.53573	0.000687772	0.0168874	Male
RAC3	3.53063	0.000699278	0.017071	Male
C21orf33	3.52895	0.000703127	0.017113	Male
C20orf43	3.52572	0.000710538	0.0171345	Male
AMDHD2	3.52246	0.000718116	0.0171757	Male
GCAT	3.52129	0.00072086	0.0171757	Male
HOMER3	3.52121	0.000721039	0.0171757	Male
RPP21	3.52322	0.000716332	0.0171757	Male
PACS2	3.51904	0.000726134	0.0172131	Male
SILV	3.51481	0.000736187	0.0172628	Male
TEX264	3.51512	0.000735451	0.0172628	Male
ZNF414	3.51527	0.000735082	0.0172628	Male
C16orf42	3.5105	0.000746554	0.0173601	Male
SLC25A6	3.50631	0.000756756	0.0173698	Male
STRN4	3.50435	0.000761584	0.0173989	Male
CUL9	3.50263	0.000765854	0.017412	Male
HIST3H2A	3.50198	0.000767468	0.017412	Male
SNRPD2	3.50283	0.000765359	0.017412	Male
CRTC1	3.49794	0.000777576	0.0174852	Male
EDF1	3.49914	0.00077456	0.0174852	Male
FCRLB	3.49836	0.000776497	0.0174852	Male
PCIF1	3.4992	0.000774397	0.0174852	Male
TTLL1	3.4971	0.000779687	0.0174852	Male
SNX33	3.49506	0.000784836	0.0174855	Male
C14orf93	3.49198	0.000792696	0.0175967	Male
C9orf86	3.49196	0.000792765	0.0175967	Male
EEF1D	3.49246	0.000791478	0.0175967	Male
C21orf67	3.49056	0.000796354	0.017628	Male
AZI1	3.48808	0.000802752	0.0176466	Male
TNFSF12	3.48334	0.000815134	0.017756	Male
TST	3.48377	0.000814024	0.017756	Male
DDX24	3.48282	0.000816505	0.0177603	Male
POLR2L	3.48238	0.000817684	0.0177633	Male
UQCRC1	3.48208	0.00081846	0.0177633	Male
RPL38	3.48056	0.000822495	0.0178311	Male
PHB2	3.47799	0.00082934	0.0178872	Male
RRP1	3.47517	0.00083692	0.0179446	Male
FAM195B	3.4735	0.000841447	0.0179721	Male
LRRC45	3.47347	0.000841524	0.0179721	Male
COMMD4	3.46434	0.000866638	0.0182746	Male
DENND1A	3.46411	0.000867277	0.0182746	Male
TCEA2	3.46477	0.000865429	0.0182746	Male
MRPL54	3.46281	0.000870893	0.018331	Male
SARS2	3.45653	0.000888663	0.0185451	Male
EIF6	3.45536	0.000892021	0.0185569	Male
GNAI2	3.45312	0.00089845	0.0186038	Male
NDUFA11	3.45224	0.000900997	0.0186038	Male
TFPT	3.45044	0.000906214	0.018674	Male
FBXW9	3.44876	0.000911102	0.0187332	Male
SLC25A23	3.44785	0.000913787	0.0187619	Male
AP2S1	3.44574	0.000919975	0.0187969	Male
CD320	3.44389	0.000925462	0.0188499	Male
SYS1	3.44398	0.000925193	0.0188499	Male
C19orf70	3.43472	0.000953042	0.0190511	Male
NT5C	3.43532	0.000951209	0.0190511	Male
PRKCSH	3.43585	0.000949605	0.0190511	Male
ZNF358	3.43273	0.000959145	0.0190511	Male
KCNJ12	3.43075	0.000965223	0.0190553	Male
AKT1	3.42844	0.000972406	0.0191149	Male
CUTA	3.42786	0.000974204	0.0191149	Male
RPL13A	3.42604	0.000979894	0.0191193	Male
AATF	3.4178	0.00100602	0.019456	Male
RNF31	3.41679	0.00100924	0.0194605	Male
REEP6	3.41189	0.00102516	0.0196898	Male
RBM42	3.40776	0.00103871	0.019833	Male
GABARAP	3.40052	0.00106295	0.0200025	Male
ERCC2	3.39896	0.00106825	0.0200635	Male
OXA1L	3.39811	0.00107113	0.0200983	Male
DGCR6L	3.39558	0.00107978	0.0201102	Male
DHX30	3.39292	0.00108894	0.0201102	Male
EIF3L	3.39522	0.00108102	0.0201102	Male
PDE9A	3.39511	0.0010814	0.0201102	Male
PPM1M	3.39315	0.00108813	0.0201102	Male
TP53I3	3.39675	0.00107577	0.0201102	Male
SF3A2	3.39157	0.00109362	0.0201253	Male
TOLLIP	3.38969	0.00110015	0.0201588	Male
MAZ	3.37595	0.00114915	0.0207261	Male
DLGAP4	3.36763	0.00117982	0.0210191	Male
B9D1	3.36378	0.00119426	0.0211395	Male
RPUSD4	3.36285	0.00119779	0.0211732	Male
EEFSEC	3.36222	0.00120017	0.021177	Male
APEH	3.36037	0.00120721	0.0212054	Male
RABL5	3.3591	0.00121205	0.0212331	Male
RBM4B	3.35931	0.00121124	0.0212331	Male
C17orf79	3.35433	0.00123043	0.0213879	Male
C17orf70	3.3473	0.00125799	0.0214131	Male
CPNE1	3.34784	0.00125587	0.0214131	Male
DBN1	3.34752	0.00125711	0.0214131	Male
FIS1	3.3502	0.00124658	0.0214131	Male
HIST1H4E	3.35204	0.00123936	0.0214131	Male
RPL10	3.34607	0.00126289	0.0214131	Male
CNTROB	3.34364	0.00127257	0.0214656	Male
MRPL23	3.34482	0.00126786	0.0214656	Male
ADAP1	3.33752	0.00129734	0.021715	Male
COMMD9	3.33746	0.00129758	0.021715	Male
FAM128B	3.33852	0.00129324	0.021715	Male
LOC388588	3.33672	0.00130062	0.0217322	Male
FAHD2A	3.32978	0.00132927	0.0218651	Male
SENP3	3.32708	0.00134059	0.0219496	Male
ZNF219	3.32676	0.00134194	0.0219533	Male
LRRC23	3.3256	0.00134684	0.0219597	Male
EDC3	3.32531	0.00134805	0.0219612	Male
BCL7C	3.32028	0.00136947	0.0220891	Male
GSTT1	3.32036	0.00136915	0.0220891	Male
CISD3	3.31805	0.00137907	0.0220972	Male
UBE2V1	3.31965	0.00137217	0.0220972	Male
C11orf59	3.31304	0.0014009	0.022247	Male
PML	3.31305	0.00140084	0.022247	Male
RPL32	3.3101	0.00141386	0.02238	Male
APOM	3.30921	0.00141777	0.0224238	Male
TRMT61A	3.30819	0.00142233	0.0224595	Male
COL6A1	3.3064	0.00143029	0.0225058	Male
RPL23	3.30523	0.00143555	0.0225588	Male
HAUS7	3.30362	0.00144278	0.0226211	Male
GNL1	3.29868	0.00146522	0.0227597	Male
BLCAP	3.2963	0.00147615	0.0228039	Male
AIP	3.29171	0.0014974	0.0229232	Male
ARFRP1	3.2881	0.00151434	0.0230732	Male
SNTA1	3.289	0.00151011	0.0230732	Male
XAB2	3.28549	0.00152672	0.0231533	Male
DUS3L	3.28124	0.00154704	0.0232159	Male
CDC42EP1	3.27945	0.0015557	0.0232196	Male
PMVK	3.2779	0.00156319	0.0232196	Male
RPL12	3.27818	0.00156186	0.0232196	Male
LSM2	3.27592	0.00157285	0.0233099	Male
LAMP1	3.27357	0.00158438	0.0233629	Male
RPL21	3.27395	0.00158252	0.0233629	Male
BOC	3.27255	0.0015894	0.0233748	Male
ELOF1	3.27189	0.00159269	0.0233748	Male
C19orf54	3.27101	0.00159704	0.0233787	Male
LOC100271831	3.27061	0.00159903	0.0233787	Male
EHMT2	3.26887	0.00160769	0.0234351	Male
NME2	3.26906	0.00160674	0.0234351	Male
ZNF408	3.2683	0.0016105	0.023448	Male
C19orf43	3.26608	0.00162166	0.0234984	Male
ATP6V1F	3.26315	0.00163644	0.0236249	Male
FCGRT	3.26245	0.00164003	0.0236594	Male
RRP8	3.26124	0.00164618	0.0236955	Male
AHCY	3.25393	0.00168388	0.0238861	Male
CDH15	3.25229	0.00169243	0.0239727	Male
DDX49	3.25196	0.00169416	0.0239798	Male
GSG1L	3.25156	0.00169628	0.0239924	Male
CYB5D2	3.24622	0.00172452	0.0242264	Male
IMP4	3.24596	0.0017259	0.0242264	Male
CALM3	3.24412	0.00173573	0.0242865	Male
PAK4	3.23884	0.00176427	0.0245103	Male
DUS1L	3.23796	0.00176903	0.0245415	Male
VILL	3.23726	0.00177288	0.0245601	Male
CCNK	3.23497	0.00178546	0.0245636	Male
FIBP	3.23581	0.00178081	0.0245636	Male
VPS26B	3.23584	0.00178067	0.0245636	Male
SSSCA1	3.23376	0.00179212	0.0245826	Male
C20orf29	3.23209	0.00180136	0.0246189	Male
EIF2B2	3.23125	0.00180606	0.0246495	Male
HIST1H2BL	3.23104	0.00180722	0.0246495	Male
SART1	3.22972	0.00181459	0.024653	Male
NDUFAF3	3.22706	0.00182951	0.0246936	Male
RNF5	3.2213	0.00186221	0.0248466	Male
PELP1	3.21593	0.00189323	0.0250049	Male
TAF10	3.21687	0.00188774	0.0250049	Male
LCE1C	3.21275	0.00191176	0.0250957	Male
ISCA2	3.21067	0.00192401	0.0251278	Male
RRP9	3.21027	0.0019264	0.0251278	Male
SNAPC2	3.21074	0.00192362	0.0251278	Male
SUMO3	3.21088	0.00192276	0.0251278	Male
CYB5D1	3.20875	0.00193537	0.0252024	Male
LOC440957	3.20615	0.00195092	0.0253335	Male
POLL	3.20508	0.00195728	0.0253335	Male
OVCA2	3.20463	0.00196001	0.0253374	Male
CBX4	3.20392	0.00196427	0.0253709	Male
PEX11G	3.20247	0.00197305	0.0254218	Male
PPDPF	3.20147	0.00197909	0.0254662	Male
CCDC159	3.1989	0.00199472	0.0255309	Male
FDX1L	3.19878	0.00199546	0.0255309	Male
NUCB1	3.19896	0.00199434	0.0255309	Male
POLD2	3.19831	0.00199832	0.0255309	Male
SF3B4	3.19603	0.00201233	0.0255405	Male
FARSA	3.19427	0.00202318	0.0256141	Male
SNF8	3.19398	0.00202499	0.0256179	Male
ACP5	3.19354	0.00202768	0.0256353	Male
SERF2	3.1923	0.00203543	0.025689	Male
XRCC1	3.18908	0.00205551	0.025787	Male
SLC35C2	3.18819	0.00206116	0.025832	Male
PQBP1	3.18461	0.00208383	0.0260002	Male
SLC30A3	3.18335	0.00209183	0.0260087	Male
C17orf106	3.18204	0.00210022	0.0260799	Male
LOC100130776	3.18055	0.00210978	0.0261156	Male
GIPC1	3.18011	0.00211262	0.0261341	Male
COL6A2	3.17788	0.00212701	0.0262457	Male
CIRBP	3.17694	0.00213311	0.0262637	Male
CYBA	3.17523	0.00214427	0.0262637	Male
PAFAH1B3	3.17402	0.00215221	0.0262637	Male
SH3GL1	3.17554	0.00214227	0.0262637	Male
RPL13AP3	3.17118	0.0021709	0.0263544	Male
TMEM219	3.17136	0.00216972	0.0263544	Male
TMEM120A	3.16939	0.00218274	0.0263958	Male
C3orf54	3.16859	0.00218805	0.0264149	Male
SURF2	3.16776	0.00219359	0.026449	Male
RNASEK	3.16667	0.00220089	0.026492	Male
PTPN23	3.16109	0.0022386	0.0267768	Male
ATG7	3.16045	0.0022429	0.0268119	Male
RING1	3.1582	0.00225833	0.026912	Male
UXT	3.15803	0.0022595	0.026912	Male
SUPT6H	3.15781	0.00226099	0.0269129	Male
C19orf53	3.15489	0.00228111	0.0269637	Male
C1orf86	3.1543	0.0022852	0.0269637	Male
DCAF11	3.15503	0.00228013	0.0269637	Male
FBXO7	3.15557	0.00227639	0.0269637	Male
RFT1	3.1565	0.00227002	0.0269637	Male
L3MBTL2	3.15096	0.00230851	0.0269932	Male
RPL41	3.15124	0.00230653	0.0269932	Male
SOX12	3.15086	0.0023092	0.0269932	Male
POLR2F	3.14918	0.00232095	0.0270676	Male
IRF2BP1	3.14847	0.00232596	0.0270756	Male
MRPL4	3.14527	0.00234862	0.027184	Male
C21orf2	3.14127	0.00237723	0.0272533	Male
CSNK1G2	3.14249	0.00236852	0.0272533	Male
H1F0	3.14233	0.00236964	0.0272533	Male
UBTF	3.14303	0.00236464	0.0272533	Male
ARMC6	3.13959	0.00238934	0.0273409	Male
SLC25A11	3.139	0.00239367	0.0273745	Male
SAPS1	3.13812	0.00240004	0.0274004	Male
VPS18	3.1368	0.00240965	0.0274607	Male
ZNF90	3.13533	0.00242035	0.0275506	Male
CNP	3.13366	0.00243263	0.0275939	Male
MRPL12	3.13393	0.00243058	0.0275939	Male
RUVBL1	3.13383	0.00243135	0.0275939	Male
VKORC1	3.13427	0.00242815	0.0275939	Male
CIB2	3.13209	0.00244415	0.0276602	Male
ANXA6	3.13099	0.00245232	0.0276725	Male
STX8	3.13103	0.00245199	0.0276725	Male
C11orf10	3.13007	0.0024591	0.0277011	Male
TMEM180	3.13017	0.00245836	0.0277011	Male
ZNF628	3.12783	0.00247582	0.0277819	Male
ZNF787	3.12576	0.00249131	0.0279189	Male
TUBB4	3.12519	0.00249565	0.0279508	Male
653553	3.12431	0.00250226	0.0279625	Male
TUBB	3.12354	0.00250806	0.0279625	Male
TMEM115	3.12062	0.00253028	0.0281297	Male
HIST1H2AC	3.12007	0.00253442	0.0281437	Male
APEX1	3.11984	0.00253623	0.0281478	Male
CNPY3	3.11893	0.00254316	0.0281576	Male
RPL3	3.11927	0.00254055	0.0281576	Male
ZFPM1	3.11732	0.0025555	0.028248	Male
GPS1	3.11694	0.00255847	0.0282502	Male
PRPF19	3.11375	0.00258315	0.0284745	Male
PTRH1	3.11133	0.00260204	0.0285698	Male
POLRMT	3.10934	0.00261763	0.0286516	Male
HIST1H3D	3.10633	0.00264145	0.028807	Male
RPL7A	3.105	0.00265201	0.0288589	Male
DENND1C	3.10457	0.00265549	0.0288806	Male
ASCC2	3.10301	0.00266792	0.0289997	Male
CCDC124	3.10243	0.00267258	0.0290225	Male
C7orf50	3.10015	0.00269092	0.0291362	Male
BRMS1	3.09933	0.00269752	0.0291795	Male
NDUFA3	3.09623	0.00272274	0.0293026	Male
SUPT4H1	3.09307	0.00274866	0.029343	Male
LOC100125556	3.09256	0.00275288	0.0293503	Male
RAB24	3.09203	0.00275727	0.0293503	Male
ALG3	3.08989	0.00277501	0.0294749	Male
LRP3	3.08912	0.00278137	0.0295255	Male
CD81	3.08703	0.00279884	0.0296152	Male
NDUFS6	3.08612	0.00280646	0.0296485	Male
POLR2E	3.08611	0.00280654	0.0296485	Male
SSBP4	3.08476	0.00281792	0.0296572	Male
ZNF446	3.08261	0.00283613	0.0297519	Male
TIMM13	3.08155	0.00284512	0.0298142	Male
C14orf1	3.08114	0.0028486	0.0298347	Male
CNRIP1	3.07871	0.0028694	0.0299562	Male
SETDB1	3.07768	0.00287825	0.0300165	Male
CTNS	3.07712	0.00288305	0.0300371	Male
DRG2	3.0764	0.00288927	0.0300656	Male
FAM117A	3.07624	0.00289066	0.0300656	Male
HAAO	3.07401	0.00290991	0.0301855	Male
KIF1C	3.07193	0.00292806	0.0302835	Male
RPS10	3.07169	0.00293018	0.0302835	Male
NUDT14	3.07127	0.00293381	0.0302933	Male
NECAB3	3.07022	0.00294302	0.0303517	Male
DVL3	3.06615	0.00297898	0.0305291	Male
SRCRB4D	3.06467	0.0029921	0.0305993	Male
RPS21	3.06323	0.00300502	0.0306672	Male
ARF5	3.06188	0.00301714	0.0307588	Male
TSSC4	3.05898	0.00304325	0.0309154	Male
ACBD6	3.05866	0.0030462	0.0309259	Male
COG1	3.05796	0.0030525	0.0309273	Male
IFT122	3.05476	0.00308172	0.0309965	Male
FAM109A	3.05406	0.00308815	0.0310082	Male
RPS6KA4	3.05376	0.00309085	0.0310082	Male
OCEL1	3.05238	0.00310356	0.0310721	Male
CHCHD10	3.052	0.00310714	0.0310921	Male
CARM1	3.04905	0.00313442	0.0311514	Male
CTNNBL1	3.04956	0.00312971	0.0311514	Male
EXOSC7	3.04895	0.00313539	0.0311514	Male
NUDT18	3.04684	0.00315511	0.0311955	Male
ATPAF2	3.04523	0.0031702	0.0313219	Male
KLHL35	3.04192	0.00320146	0.0314972	Male
DGCR14	3.03996	0.00322013	0.0316075	Male
PALM	3.03949	0.00322461	0.0316355	Male
SCRN2	3.03919	0.0032275	0.0316479	Male
RALY	3.03577	0.00326035	0.0318741	Male
GATAD2A	3.0345	0.00327266	0.0319357	Male
LYRM4	3.03361	0.00328128	0.0319667	Male
C12orf57	3.03081	0.00330854	0.0320906	Male
FAM128A	3.02927	0.00332368	0.0321595	Male
CPSF4	3.02732	0.00334291	0.0322137	Male
ADSSL1	3.02704	0.00334564	0.0322241	Male
SNRPA	3.02378	0.00337799	0.0324078	Male
CUEDC2	3.02293	0.00338649	0.0324575	Male
FKBPL	3.02137	0.00340218	0.0325759	Male
LONP1	3.01986	0.00341736	0.0326272	Male
H2AFY2	3.01942	0.00342179	0.0326425	Male
RPUSD1	3.01843	0.00343184	0.0326677	Male
BCAN	3.01703	0.00344604	0.0327398	Male
GADD45GIP1	3.01362	0.00348081	0.0328052	Male
HIST2H2BE	3.00779	0.00354116	0.032985	Male
APOA1BP	3.00515	0.00356878	0.033155	Male
TCF7L1	3.00364	0.00358461	0.0332312	Male
NPRL3	3.0034	0.00358714	0.0332372	Male
ADCK1	3.0012	0.0036105	0.033316	Male
ATP6V0A1	3.00064	0.00361639	0.033316	Male
LRCH4	3	0.00362321	0.033316	Male
MAP2K7	3.00129	0.0036095	0.033316	Male
REXO4	3.00088	0.00361385	0.033316	Male
VAC14	2.99819	0.00364257	0.0334509	Male
RUVBL2	2.99663	0.00365931	0.0335259	Male
BRF1	2.99581	0.00366808	0.0335277	Male
IL17D	2.99583	0.00366781	0.0335277	Male
NPRL2	2.99471	0.00367994	0.0335732	Male
LAMC3	2.99444	0.0036828	0.0335837	Male
USP11	2.99362	0.0036917	0.0336334	Male
IFT172	2.99343	0.0036938	0.0336368	Male
DDT	2.98917	0.00374025	0.0338984	Male
MAX	2.98847	0.00374788	0.033908	Male
THAP8	2.98724	0.00376148	0.0339681	Male
ICAM3	2.98592	0.00377602	0.0340679	Male
MCM5	2.98475	0.00378898	0.0341375	Male
ARHGDIA	2.98327	0.00380552	0.0341946	Male
MAP1S	2.9835	0.00380291	0.0341946	Male
NAT14	2.98224	0.00381692	0.0342306	Male
RBM15B	2.98239	0.00381527	0.0342306	Male
RPSA	2.98154	0.00382479	0.0342306	Male
EGFL7	2.98003	0.00384171	0.0343276	Male
SORBS3	2.97882	0.00385531	0.0343549	Male
RNH1	2.97864	0.00385735	0.0343573	Male
CA9	2.97178	0.00393556	0.0347276	Male
AES	2.96766	0.00398314	0.0350088	Male
GLYCTK	2.96747	0.00398534	0.0350088	Male
SMOX	2.9664	0.00399785	0.0350796	Male
TRAPPC2L	2.96613	0.00400092	0.0350796	Male
C7orf26	2.96303	0.00403729	0.0352056	Male
RPL14	2.96328	0.00403434	0.0352056	Male
SMG6	2.96228	0.00404611	0.0352353	Male
FAM98C	2.96145	0.00405597	0.0352511	Male
NKIRAS2	2.96149	0.00405551	0.0352511	Male
GLRX5	2.96104	0.00406083	0.0352534	Male
OST4	2.96088	0.00406271	0.0352541	Male
RPL11	2.9602	0.0040708	0.0352929	Male
MRPS18A	2.95881	0.00408729	0.0353653	Male
POLR2J4	2.95686	0.00411051	0.0354442	Male
SOX10	2.95738	0.00410435	0.0354442	Male
B4GALT3	2.95521	0.00413028	0.0354779	Male
RDBP	2.95392	0.00414581	0.0355021	Male
GPX1	2.95191	0.00417022	0.0356174	Male
MED16	2.95203	0.00416872	0.0356174	Male
BEGAIN	2.94817	0.00421581	0.0358271	Male
CHST14	2.94802	0.00421762	0.0358271	Male
LAMB2	2.94835	0.00421358	0.0358271	Male
GDAP1L1	2.94221	0.00428937	0.0362232	Male
SYDE1	2.9414	0.00429949	0.0362815	Male
CCDC85B	2.94002	0.00431669	0.036298	Male
MAVS	2.94034	0.00431273	0.036298	Male
ACSF3	2.93924	0.0043265	0.0363591	Male
SNORA63	2.93841	0.00433687	0.0363646	Male
ATP2B3	2.93756	0.00434764	0.036385	Male
ABCF3	2.93677	0.00435753	0.0364053	Male
HNRNPUL1	2.93701	0.00435455	0.0364053	Male
POLR2I	2.93319	0.00440297	0.0367221	Male
KANK3	2.93196	0.00441867	0.0368043	Male
VRK3	2.93183	0.00442036	0.0368043	Male
CCDC120	2.93032	0.00443974	0.0369028	Male
DHPS	2.92977	0.00444689	0.036915	Male
RMRP	2.9296	0.004449	0.0369169	Male
RAB11B	2.92846	0.00446372	0.0369797	Male
LASP1	2.92705	0.00448202	0.0370963	Male
RNF123	2.92314	0.00453292	0.0372964	Male
GALNTL1	2.91817	0.00459842	0.0375506	Male
MAP3K11	2.91726	0.00461054	0.0375794	Male
SNORA44	2.91754	0.00460688	0.0375794	Male
MARCH2	2.91677	0.00461709	0.0376078	Male
PLTP	2.91575	0.00463063	0.0376299	Male
CLPP	2.91496	0.00464127	0.0376956	Male
FLJ35220	2.91336	0.00466276	0.0377982	Male
DHRS1	2.91283	0.00466982	0.0378174	Male
DPP7	2.91211	0.00467961	0.037835	Male
ARMCX6	2.91004	0.00470761	0.0379817	Male
MRPL2	2.90931	0.00471744	0.0380296	Male
SGTA	2.90885	0.00472376	0.0380649	Male
NYNRIN	2.90798	0.0047356	0.0380974	Male
STUB1	2.90715	0.00474699	0.0381419	Male
AKR1B15	2.90653	0.00475537	0.0381779	Male
SYNGR1	2.90664	0.00475393	0.0381779	Male
RPS14	2.90453	0.00478291	0.0382949	Male
AKR7A2	2.90295	0.00480466	0.0383243	Male
AVPR2	2.90297	0.00480438	0.0383243	Male
SLC6A16	2.90266	0.00480872	0.0383383	Male
ATP5O	2.90183	0.00482018	0.0383982	Male
FANCG	2.89622	0.0048985	0.0387901	Male
TBC1D16	2.89618	0.00489915	0.0387901	Male
DBNL	2.89526	0.00491199	0.038813	Male
FEV	2.89534	0.00491092	0.038813	Male
SDF2	2.8953	0.00491154	0.038813	Male
PHPT1	2.88853	0.00500785	0.0392215	Male
LGI3	2.88728	0.0050259	0.0393313	Male
RBM14	2.88629	0.00504004	0.0394104	Male
NDUFV3	2.88592	0.00504551	0.0394107	Male
NOC4L	2.88587	0.00504613	0.0394107	Male
RBM4	2.88028	0.00512764	0.0397138	Male
CDC42EP5	2.87713	0.00517405	0.0398434	Male
SHISA5	2.87606	0.00518985	0.0399237	Male
CINP	2.87567	0.00519573	0.0399314	Male
ZNF205	2.87532	0.0052009	0.0399486	Male
FHIT	2.87383	0.00522316	0.0400565	Male
PRRT4	2.87317	0.00523297	0.0400846	Male
CCL23	2.87165	0.00525567	0.0401639	Male
ZNF629	2.87174	0.00525445	0.0401639	Male
ARFGAP2	2.87106	0.00526461	0.040177	Male
CBX8	2.87136	0.00526012	0.040177	Male
GGA1	2.87003	0.00528019	0.040177	Male
KLF1	2.87067	0.0052705	0.040177	Male
MYEOV2	2.87006	0.00527971	0.040177	Male
POLR2H	2.86967	0.00528549	0.040177	Male
TMEM160	2.86981	0.00528341	0.040177	Male
C14orf19	2.86874	0.00529958	0.0402148	Male
HSPB1	2.86788	0.00531269	0.0402532	Male
JMJD8	2.86682	0.00532874	0.0403435	Male
GNB2	2.8661	0.00533961	0.0404102	Male
RPL10A	2.86487	0.00535843	0.0405055	Male
SCGB3A1	2.86319	0.00538417	0.0406478	Male
STK24	2.86313	0.00538516	0.0406478	Male
MRGPRF	2.86168	0.00540743	0.0407326	Male
STARD10	2.86114	0.00541572	0.0407572	Male
SUOX	2.85851	0.00545653	0.0409841	Male
TBC1D22A	2.85818	0.00546161	0.0409841	Male
KIAA1045	2.85774	0.00546843	0.0409976	Male
ZFPL1	2.85766	0.00546971	0.0409976	Male
HEXA	2.85709	0.00547865	0.0410174	Male
CCDC9	2.85212	0.00555658	0.0414896	Male
TSPAN4	2.85149	0.00556665	0.0415304	Male
PPIB	2.84795	0.00562287	0.0417788	Male
PLEK2	2.84726	0.00563396	0.0418434	Male
C9orf23	2.84585	0.0056565	0.0419789	Male
LOC100127888	2.84396	0.00568697	0.042109	Male
SIGIRR	2.83922	0.00576396	0.0424378	Male
MRPL53	2.83906	0.00576653	0.0424407	Male
DEAF1	2.83848	0.00577616	0.0424796	Male
RIN1	2.83659	0.00580708	0.0426588	Male
LRRC28	2.83552	0.00582481	0.0427192	Male
TMEM26	2.83522	0.00582974	0.0427192	Male
POLD4	2.83457	0.00584045	0.0427432	Male
CCNB1IP1	2.83436	0.00584395	0.0427528	Male
C19orf48	2.83343	0.00585928	0.0428219	Male
NPM3	2.83287	0.00586869	0.0428695	Male
CCL14	2.83195	0.00588392	0.0429382	Male
C20orf196	2.83136	0.00589381	0.0429727	Male
SMARCA4	2.83117	0.00589702	0.04298	Male
C10orf75	2.83039	0.00591005	0.0430589	Male
LGALS3BP	2.82993	0.00591764	0.0430982	Male
MLLT1	2.82978	0.00592013	0.0431002	Male
ZBTB42	2.82829	0.00594525	0.0432347	Male
EI24	2.82764	0.00595618	0.043282	Male
ZNHIT1	2.82607	0.00598262	0.0433612	Male
DHRS4	2.82575	0.00598812	0.0433623	Male
YBX2	2.82582	0.00598691	0.0433623	Male
ADA	2.82553	0.00599182	0.0433636	Male
SDHAF1	2.82342	0.00602764	0.04351	Male
FAM108A1	2.82281	0.00603803	0.0435527	Male
CCDC106	2.82098	0.00606938	0.0436338	Male
FMOD	2.82045	0.00607838	0.0436495	Male
NDUFV1	2.82035	0.00608004	0.0436495	Male
CUX1	2.81786	0.00612293	0.0438413	Male
RAB1B	2.81752	0.00612879	0.0438672	Male
NR2E1	2.81683	0.00614075	0.0439045	Male
ZBTB45	2.81688	0.00614001	0.0439045	Male
TMEM204	2.81477	0.00617661	0.0440964	Male
HIST1H2AD	2.81414	0.00618761	0.0441288	Male
TCEB2	2.81393	0.00619126	0.0441288	Male
IL11RA	2.81289	0.0062095	0.0441555	Male
RPL39	2.81305	0.00620671	0.0441555	Male
THAP4	2.81109	0.00624093	0.0443126	Male
RPSAP58	2.81096	0.00624329	0.0443133	Male
ARL2	2.81031	0.00625467	0.044335	Male
ZNF444	2.81027	0.00625543	0.044335	Male
CTDSP1	2.80994	0.00626134	0.0443608	Male
RPS18	2.80961	0.00626702	0.044385	Male
NCCRP1	2.80909	0.00627626	0.0444064	Male
FBXO24	2.80746	0.00630514	0.0445258	Male
TGFB1I1	2.80707	0.00631206	0.0445489	Male
ZNF580	2.80702	0.00631297	0.0445489	Male
PRMT7	2.80629	0.00632601	0.0445926	Male
MVD	2.80515	0.00634629	0.0446939	Male
ARL6IP4	2.80463	0.00635548	0.0447035	Male
EIF1	2.80326	0.00638011	0.0448122	Male
GRHPR	2.80307	0.00638343	0.0448194	Male
OS9	2.80181	0.00640618	0.0449455	Male
SFTPC	2.79971	0.00644399	0.0451311	Male
BOK	2.79843	0.00646738	0.0452461	Male
MAPK3	2.79852	0.00646562	0.0452461	Male
NHLRC4	2.79821	0.00647124	0.0452461	Male
ZNRD1	2.79817	0.006472	0.0452461	Male
RPUSD2	2.79779	0.00647885	0.0452688	Male
B3GNTL1	2.79758	0.00648274	0.0452726	Male
TUFM	2.79343	0.00655866	0.0456256	Male
C16orf68	2.79086	0.00660614	0.045758	Male
THTPA	2.79026	0.00661725	0.0458025	Male
TH1L	2.78795	0.00666022	0.0460184	Male
STXBP6	2.7877	0.006665	0.0460351	Male
DDAH2	2.78734	0.00667169	0.0460548	Male
FAM100A	2.78629	0.00669142	0.0460548	Male
SMARCD2	2.78651	0.00668718	0.0460548	Male
ZNF593	2.78655	0.00668645	0.0460548	Male
TSPO	2.78572	0.00670209	0.046084	Male
ANKS1B	2.78464	0.00672227	0.0460911	Male
COPS6	2.78462	0.00672265	0.0460911	Male
PHYHD1	2.7851	0.00671363	0.0460911	Male
PRDX5	2.78483	0.00671874	0.0460911	Male
RAB3A	2.78369	0.00674026	0.0461309	Male
ZNF579	2.78241	0.00676448	0.0462308	Male
C3orf10	2.78124	0.00678661	0.0462895	Male
NGFRAP1	2.78046	0.00680149	0.046355	Male
MAPKAPK3	2.77653	0.00687656	0.0467037	Male
SCAND1	2.77657	0.00687571	0.0467037	Male
FAM3A	2.77496	0.00690686	0.0467956	Male
MYBBP1A	2.77478	0.00691029	0.0468026	Male
MPG	2.77429	0.00691972	0.0468503	Male
AGXT	2.77211	0.00696207	0.0470229	Male
PRMT1	2.77091	0.00698537	0.0471072	Male
H2AFJ	2.77043	0.00699468	0.0471453	Male
ZNF775	2.76923	0.00701828	0.0471699	Male
MICALL1	2.76647	0.00707232	0.0473581	Male
ITPK1	2.76509	0.00709959	0.0474759	Male
UPK2	2.76441	0.00711305	0.0475331	Male
SCARF2	2.76423	0.00711679	0.0475332	Male
MARK4	2.76249	0.00715127	0.0476418	Male
RWDD2B	2.76186	0.00716395	0.04771	Male
CCDC22	2.76163	0.00716843	0.0477236	Male
MRPS26	2.76137	0.00717371	0.0477362	Male
SULT2B1	2.76129	0.00717522	0.0477362	Male
RECQL5	2.76011	0.00719894	0.0478654	Male
VARS	2.76	0.00720099	0.0478654	Male
DCPS	2.75852	0.00723081	0.0479366	Male
EGLN2	2.75857	0.00722972	0.0479366	Male
HSD17B8	2.7586	0.00722917	0.0479366	Male
NLRX1	2.75842	0.00723277	0.0479366	Male
PARL	2.75832	0.00723479	0.0479366	Male
RAB34	2.75869	0.00722744	0.0479366	Male
NDUFA13	2.75412	0.00731975	0.0482866	Male
APRT	2.75347	0.0073331	0.048342	Male
WDR25	2.7518	0.0073672	0.0484885	Male
NADSYN1	2.75134	0.00737649	0.0485298	Male
QTRT1	2.74905	0.00742364	0.0487415	Male
ARMC7	2.74304	0.00754841	0.0492917	Male
SHC2	2.74283	0.00755286	0.0492917	Male
FAM78A	2.74267	0.00755615	0.0492967	Male
DPM3	2.74226	0.0075648	0.0493366	Male
IFRD2	2.74179	0.00757468	0.0493714	Male
ALG9	2.74115	0.00758805	0.0494223	Male
C22orf32	2.74118	0.00758758	0.0494223	Male
MAD1L1	2.73994	0.0076136	0.0494761	Male
NUDT22	2.74021	0.00760792	0.0494761	Male
ST5	2.7398	0.00761658	0.0494761	Male
ZNF768	2.73925	0.00762821	0.0495187	Male
